# MR-link-2: pleiotropy robust *cis* Mendelian randomization validated in four independent gold-standard datasets of causality

**DOI:** 10.1101/2024.01.22.24301400

**Authors:** Adriaan van der Graaf, Robert Warmerdam, Chiara Auwerx, eQTLGen Consortium, Urmo Võsa, Maria Carolina Borges, Lude Franke, Zoltán Kutalik

## Abstract

Mendelian randomization (MR) can identify causal relationships from observational data but has increased Type 1 error rates (T1E) when genetic instruments are limited to a single associated region, a typical scenario for molecular exposures. To address this, we developed MR-link-2, which uses summary statistics and linkage disequilibrium (LD) information to simultaneously estimate a causal effect and pleiotropy in a single associated region. We extensively compare MR-link-2 to other *cis* MR methods: i) In realistic simulations, MR-link-2 has calibrated T1E and high power. ii) We replicate causal relationships derived from three metabolic pathway references using four independent metabolite quantitative trait locus studies as input to MR. Compared to other methods, MR-link-2 has a superior area under the receiver operator characteristic curve (AUC) (up to 0.80). iii) Applied to canonical causal relationships between complex traits, MR-link-2 has a lower per-locus T1E rate than competing methods (0.09 vs 0.15, at a nominal 5% level) and has several fold less heterogeneous causal effect estimates. iv) Testing the correct causal direction between blood cell type compositions and gene expression of their marker genes reveals that MR-link has superior AUC 0.90 (best competing: 0.67). Finally, when testing for causality between metabolites that are not connected by canonical reactions, MR-link-2 exclusively identifies a link between glycine and pyrroline-5-carboxylate, corroborating results for hypomyelinating leukodystrophy-10, otherwise only found in model systems. Overall, MR-link-2 is the first method to identify pleiotropy-robust causality from summary statistics in single associated regions, making it ideally suited for applications on molecular phenotypes.

## Supplementary material for "MR-link-2: pleiotropy robust *cis* Mendelian randomization validated in four independent gold-standard datasets of causality": Table S6 in tab separated txt.gz format: supplementary_table_6_regional_mr_results.txt (part 4 of 280)

method	exposure name	exposure hmdb_id	outcome name	outcome hmdb_id	exposure accession	outcome accession	associated region	alpha estimate	se(alpha)	P(alpha)	ivs in region
MR-link 2	creatinine	HMDB0000562	aspartate	HMDB0000191	met-d-Creatinine	GCST90200370	16:89453424-89953424	-0.1928062847865885	0.5300717144308235	0.7160549893900474
MR-link 2	creatinine	HMDB0000562	aspartate	HMDB0000191	met-d-Creatinine	GCST90200370	17:19176536-19724875	-0.0088983463715224	0.5534627111681665	0.9871724920524564
MR-link 2	creatinine	HMDB0000562	aspartate	HMDB0000191	met-d-Creatinine	GCST90200370	17:37200083-37954217	-0.1609674649915093	0.4794843206024052	0.7370899043204878
MR-link 2	creatinine	HMDB0000562	aspartate	HMDB0000191	met-d-Creatinine	GCST90200370	17:58690466-59700441	-0.4814090226876362	0.4636605972243058	0.2991402212165418
MR-link 2	creatinine	HMDB0000562	aspartate	HMDB0000191	met-d-Creatinine	GCST90200370	18:76910235-77410235	-0.0609705598271873	0.6924759657168572	0.9298391731106952
MR-link 2	creatinine	HMDB0000562	aspartate	HMDB0000191	met-d-Creatinine	GCST90200370	19:32940263-33709298	0.7915253971244816	0.4687236524561627	0.0912803041836889
MR-link 2	creatinine	HMDB0000562	aspartate	HMDB0000191	met-d-Creatinine	GCST90200370	19:45162079-45662079	1.761071442067273	0.8410071875371185	0.0362597269532882
MR-link 2	creatinine	HMDB0000562	aspartate	HMDB0000191	met-d-Creatinine	GCST90200370	20:32653904-33537782	-0.0173859689236462	0.5575589652569809	0.9751241584629312
MR-link 2	creatinine	HMDB0000562	aspartate	HMDB0000191	met-d-Creatinine	GCST90200370	22:38345240-38845240	-0.4614116541651063	0.8934588195228923	0.6055519946875277
MR-link 2	3-aminoisobutyrate	HMDB0002166	glycochenodeoxycholate	HMDB0000637	GCST90200310	GCST90200342	3:66115384-66615384	-0.4672707723487824	0.3379076566635651	0.1667152485170474
MR-link 2	3-aminoisobutyrate	HMDB0002166	glycochenodeoxycholate	HMDB0000637	GCST90200310	GCST90200342	5:34511619-35593952	-0.0085231539322594	0.0234464323486339	0.7162194428659666
MR-link 2	3-aminoisobutyrate	HMDB0002166	glycochenodeoxycholate	HMDB0000637	GCST90200310	GCST90200342	5:35822024-36322024	-0.1581876370065957	0.1196665559538419	0.1862002927661498
MR-link 2	3-aminoisobutyrate	HMDB0002166	glycochenodeoxycholate	HMDB0000637	GCST90200310	GCST90200342	12:89320-602261	-0.1735013480030244	0.0867086221742244	0.0453956275821939
MR-link 2	gluconate	HMDB0000625	3-hydroxybutyrate (bhba)	HMDB0000011	GCST90200373	M00542	4:99521223-100894070	0.2484521385751801	0.1140728965250604	0.0294051426719287
MR-link 2	tryptophan	HMDB0000929	theobromine	HMDB0002825	bioa_020	GCST90199644	4:156560755-157060755	0.0720689898556805	0.1560745161167786	0.6442533407224093
MR-link 2	tryptophan	HMDB0000929	theobromine	HMDB0002825	bioa_020	GCST90199644	6:111336667-112095774	-0.0073371388513326	0.163292584453105	0.9641611371232433
MR-link 2	dihydroorotate	HMDB03349	7-methylxanthine	HMDB0001991	GCST90200444	M34390	5:53379047-53879047	-0.2459599611235109	0.168851895678664	0.1452099967956496
MR-link 2	dihydroorotate	HMDB03349	7-methylxanthine	HMDB0001991	GCST90200444	M34390	10:104381189-105206827	0.199980440066961	0.1803076078958762	0.2673840015770075
MR-link 2	dihydroorotate	HMDB03349	7-methylxanthine	HMDB0001991	GCST90200444	M34390	10:125910495-126410495	0.0566218415682041	0.1713836301950273	0.7411123322112132
MR-link 2	dihydroorotate	HMDB03349	7-methylxanthine	HMDB0001991	GCST90200444	M34390	11:122683181-123183181	-0.2265828724408133	0.230309023452401	0.325203492177304
MR-link 2	dihydroorotate	HMDB03349	7-methylxanthine	HMDB0001991	GCST90200444	M34390	15:77921365-78954732	-0.0024581079193579	0.058782591017052	0.966644632857902
MR-link 2	methionine	HMDB0000696	pyruvate	HMDB0000243	bioa_013	GCST90200430	5:89993899-90493899	-0.3629479042072782	0.2962230227992132	0.2204802200643267
MR-link 2	methionine	HMDB0000696	pyruvate	HMDB0000243	bioa_013	GCST90200430	12:46900176-47464292	-0.1481708278973377	0.216429799875276	0.4935876560086309
MR-link 2	methionine	HMDB0000696	pyruvate	HMDB0000243	bioa_013	GCST90200430	12:56615040-57115040	0.3689302945186927	0.3592117808823228	0.304394515517693
MR-link 2	valine	HMDB0000883	glycohyocholate	HMDB0000138	met-d-Val	GCST90199935	2:27480940-28253616	-0.9054718350492564	0.4860270958578155	0.0624612949107533
MR-link 2	valine	HMDB0000883	glycohyocholate	HMDB0000138	met-d-Val	GCST90199935	2:64975088-65475088	0.2521297074145911	0.307934341732779	0.4129133760174778
MR-link 2	valine	HMDB0000883	glycohyocholate	HMDB0000138	met-d-Val	GCST90199935	2:165251927-165751927	-0.5219625020570364	0.4922543722108695	0.288984865688707
MR-link 2	valine	HMDB0000883	glycohyocholate	HMDB0000138	met-d-Val	GCST90199935	3:135701113-136578270	-0.7551579389974408	0.6399096561718458	0.237960100499462
MR-link 2	valine	HMDB0000883	glycohyocholate	HMDB0000138	met-d-Val	GCST90199935	4:86953335-87453335	-1.1326884490330942	1.045768064641751	0.2787567996679289
MR-link 2	valine	HMDB0000883	glycohyocholate	HMDB0000138	met-d-Val	GCST90199935	4:87663610-88163610	-0.8423091892915782	1.113476342494344	0.4493686688303095
MR-link 2	valine	HMDB0000883	glycohyocholate	HMDB0000138	met-d-Val	GCST90199935	4:88882515-89510546	0.2166168268206973	0.1277443504334667	0.0899416231164043
MR-link 2	valine	HMDB0000883	glycohyocholate	HMDB0000138	met-d-Val	GCST90199935	5:55564890-56064890	-0.1562870340399933	0.5421059959580633	0.7731201068938185
MR-link 2	valine	HMDB0000883	glycohyocholate	HMDB0000138	met-d-Val	GCST90199935	6:108910874-109410874	-0.5754566595370143	0.7521206530795429	0.4442047579013395
MR-link 2	valine	HMDB0000883	glycohyocholate	HMDB0000138	met-d-Val	GCST90199935	12:56199875-57115338	0.5130750911507694	0.4624591254931511	0.2672362758838777
MR-link 2	valine	HMDB0000883	glycohyocholate	HMDB0000138	met-d-Val	GCST90199935	12:122278263-122778263	0.4171124566366971	0.6858274675820185	0.5430623856480964
MR-link 2	valine	HMDB0000883	glycohyocholate	HMDB0000138	met-d-Val	GCST90199935	14:102468052-102968052	-1.1686715389743336	1.006825532750548	0.2457440659370126
MR-link 2	valine	HMDB0000883	glycohyocholate	HMDB0000138	met-d-Val	GCST90199935	16:69315747-70918195	-0.078299412193348	0.2786940748792598	0.7787478916969057
MR-link 2	valine	HMDB0000883	glycohyocholate	HMDB0000138	met-d-Val	GCST90199935	17:6935779-7435779	-0.0583218777327858	0.2913714216311769	0.841352835238335
MR-link 2	valine	HMDB0000883	glycohyocholate	HMDB0000138	met-d-Val	GCST90199935	17:79384062-79884062	-0.887301102018121	0.8328036343963767	0.2866775166819229
MR-link 2	valine	HMDB0000883	glycohyocholate	HMDB0000138	met-d-Val	GCST90199935	19:49050431-49611255	0.746014302838453	0.3607320330965816	0.0386346904324726
MR-link 2	1-methylxanthine	HMDB0010738	3-hydroxybutyrate (bhba)	HMDB0000011	M34389	met-d-bOHbutyrate	8:18010431-18510431	0.0029843022274807	0.0152914783549802	0.8452668060250754
MR-link 2	glycine	HMDB0000123	n-acetyl-aspartyl-glutamate (naag)	HMDB0001067	met-d-Gly	GCST90200684	1:11606378-12106378	-0.7424693772931605	0.8155315614283286	0.3626054930400361
MR-link 2	glycine	HMDB0000123	n-acetyl-aspartyl-glutamate (naag)	HMDB0001067	met-d-Gly	GCST90200684	1:75982013-76482013	0.1977972528056541	0.3777409623777853	0.6005345252011487
MR-link 2	glycine	HMDB0000123	n-acetyl-aspartyl-glutamate (naag)	HMDB0001067	met-d-Gly	GCST90200684	1:120004506-120504506	0.0683515102130735	0.5792529149671272	0.9060681144177394
MR-link 2	glycine	HMDB0000123	n-acetyl-aspartyl-glutamate (naag)	HMDB0001067	met-d-Gly	GCST90200684	1:151589838-152089838	2.7948918235395617	0.9765271322146584	0.0042088011221233
MR-link 2	glycine	HMDB0000123	n-acetyl-aspartyl-glutamate (naag)	HMDB0001067	met-d-Gly	GCST90200684	2:165276338-165776338	0.2142659407724725	0.8467602447488144	0.8002357258765196
MR-link 2	glycine	HMDB0000123	n-acetyl-aspartyl-glutamate (naag)	HMDB0001067	met-d-Gly	GCST90200684	2:208538752-212979649	-0.0546398466506416	0.0256524639155084	0.0331712963251474
MR-link 2	glycine	HMDB0000123	n-acetyl-aspartyl-glutamate (naag)	HMDB0001067	met-d-Gly	GCST90200684	2:226790540-227290540	-1.2303844488383748	0.7557704110975763	0.1035276298015991
MR-link 2	glycine	HMDB0000123	n-acetyl-aspartyl-glutamate (naag)	HMDB0001067	met-d-Gly	GCST90200684	3:12110357-12610357	-0.2699193140088056	0.703350891947216	0.7011548877157796
MR-link 2	glycine	HMDB0000123	n-acetyl-aspartyl-glutamate (naag)	HMDB0001067	met-d-Gly	GCST90200684	3:48534270-49826414	0.2238822112627159	0.7620193113861552	0.7689097948485996
MR-link 2	glycine	HMDB0000123	n-acetyl-aspartyl-glutamate (naag)	HMDB0001067	met-d-Gly	GCST90200684	3:125116791-126249375	0.0341331918074457	0.1759821097060199	0.8462085292136772
MR-link 2	glycine	HMDB0000123	n-acetyl-aspartyl-glutamate (naag)	HMDB0001067	met-d-Gly	GCST90200684	4:102676923-103438709	0.2685899114769942	0.6985846595093469	0.7006247515896822
MR-link 2	glycine	HMDB0000123	n-acetyl-aspartyl-glutamate (naag)	HMDB0001067	met-d-Gly	GCST90200684	5:90005685-90505685	-0.5390723207652723	0.5718888590866412	0.3458766979747453
MR-link 2	glycine	HMDB0000123	n-acetyl-aspartyl-glutamate (naag)	HMDB0001067	met-d-Gly	GCST90200684	5:131427047-131927047	-0.0574635478980238	0.7241408667237373	0.9367509750919808
MR-link 2	glycine	HMDB0000123	n-acetyl-aspartyl-glutamate (naag)	HMDB0001067	met-d-Gly	GCST90200684	6:131620261-132120261	0.8948694538493202	1.1951513332641852	0.4540079550807331
MR-link 2	glycine	HMDB0000123	n-acetyl-aspartyl-glutamate (naag)	HMDB0001067	met-d-Gly	GCST90200684	6:160518860-161018860	-0.6959282124952295	0.6617994498816598	0.2929970407691498
MR-link 2	glycine	HMDB0000123	n-acetyl-aspartyl-glutamate (naag)	HMDB0001067	met-d-Gly	GCST90200684	7:55560073-56715237	-0.2137839362818677	0.2556715753486152	0.4030613957001117
MR-link 2	glycine	HMDB0000123	n-acetyl-aspartyl-glutamate (naag)	HMDB0001067	met-d-Gly	GCST90200684	8:8915380-9434231	0.4104320841512152	0.2019076522573271	0.0420756322816808
MR-link 2	glycine	HMDB0000123	n-acetyl-aspartyl-glutamate (naag)	HMDB0001067	met-d-Gly	GCST90200684	8:17169461-17669461	0.3765167867939796	0.6229368677936384	0.5455630708623742
MR-link 2	glycine	HMDB0000123	n-acetyl-aspartyl-glutamate (naag)	HMDB0001067	met-d-Gly	GCST90200684	8:126212070-126756694	0.4857610324738903	0.2823938609301299	0.0854043858053482
MR-link 2	glycine	HMDB0000123	n-acetyl-aspartyl-glutamate (naag)	HMDB0001067	met-d-Gly	GCST90200684	9:5668443-7086536	-0.0821042668457806	0.1797115524774584	0.647766688625347
MR-link 2	glycine	HMDB0000123	n-acetyl-aspartyl-glutamate (naag)	HMDB0001067	met-d-Gly	GCST90200684	11:8005408-8505408	1.0809840676418687	0.8676221454540313	0.2127953392277847
MR-link 2	glycine	HMDB0000123	n-acetyl-aspartyl-glutamate (naag)	HMDB0001067	met-d-Gly	GCST90200684	12:115016-615016	-0.3900945182263842	0.5943117011230646	0.5115794348993774
MR-link 2	glycine	HMDB0000123	n-acetyl-aspartyl-glutamate (naag)	HMDB0001067	met-d-Gly	GCST90200684	12:21136493-21636493	0.0794983951268888	0.8389344530032992	0.9245045442672352
MR-link 2	glycine	HMDB0000123	n-acetyl-aspartyl-glutamate (naag)	HMDB0001067	met-d-Gly	GCST90200684	12:46468358-47667420	0.4076860050394633	0.2994139433459322	0.173319958227264
MR-link 2	glycine	HMDB0000123	n-acetyl-aspartyl-glutamate (naag)	HMDB0001067	met-d-Gly	GCST90200684	12:56615338-57115338	-0.2194229009796301	0.4112919694498911	0.5936898073413686
MR-link 2	glycine	HMDB0000123	n-acetyl-aspartyl-glutamate (naag)	HMDB0001067	met-d-Gly	GCST90200684	12:57516305-58016305	-0.941821428649534	0.5288961295549559	0.0749565005589134
MR-link 2	glycine	HMDB0000123	n-acetyl-aspartyl-glutamate (naag)	HMDB0001067	met-d-Gly	GCST90200684	12:59343804-59843804	0.8860800806234643	1.2706833463666296	0.4855990241804581
MR-link 2	glycine	HMDB0000123	n-acetyl-aspartyl-glutamate (naag)	HMDB0001067	met-d-Gly	GCST90200684	13:50472895-50972895	-1.1980648514857757	0.9358234428765844	0.2004659091358801
MR-link 2	glycine	HMDB0000123	n-acetyl-aspartyl-glutamate (naag)	HMDB0001067	met-d-Gly	GCST90200684	14:100551720-101051720	0.4507762076561623	1.35787873154152	0.739911241983773
MR-link 2	glycine	HMDB0000123	n-acetyl-aspartyl-glutamate (naag)	HMDB0001067	met-d-Gly	GCST90200684	15:42451374-42951374	-0.9671385778949162	0.7802867217068781	0.2151731072332285
MR-link 2	glycine	HMDB0000123	n-acetyl-aspartyl-glutamate (naag)	HMDB0001067	met-d-Gly	GCST90200684	15:43028726-44613739	-0.615745395571647	0.6120956322571824	0.3144334968514133
MR-link 2	glycine	HMDB0000123	n-acetyl-aspartyl-glutamate (naag)	HMDB0001067	met-d-Gly	GCST90200684	15:58180763-58713267	-0.5478007226647763	0.4779335080722769	0.2517181761948369
MR-link 2	glycine	HMDB0000123	n-acetyl-aspartyl-glutamate (naag)	HMDB0001067	met-d-Gly	GCST90200684	16:79678196-80178196	-1.4924628646878837	0.9316516480966872	0.1091658340845955
MR-link 2	glycine	HMDB0000123	n-acetyl-aspartyl-glutamate (naag)	HMDB0001067	met-d-Gly	GCST90200684	16:80626853-81422810	-0.1184909234531695	0.16147271527274	0.4630621658204659
MR-link 2	glycine	HMDB0000123	n-acetyl-aspartyl-glutamate (naag)	HMDB0001067	met-d-Gly	GCST90200684	17:45235982-45996386	-0.2373021774145149	0.4316678440634122	0.5825023307345427
MR-link 2	glycine	HMDB0000123	n-acetyl-aspartyl-glutamate (naag)	HMDB0001067	met-d-Gly	GCST90200684	19:17984588-18484588	0.6917721035906412	0.4991058571085089	0.1657399378837196
MR-link 2	gluconate	HMDB0000625	taurocholate	HMDB0000036	GCST90200373	M18497	4:99521223-100894070	-0.2076394233734149	0.1508172435708502	0.1685858973395342
MR-link 2	glycine	HMDB0000123	threonine	HMDB0000167	met-d-Gly	bioa_019	1:11606378-12106378	-0.3768676511532611	0.3596574968128103	0.2947070259397274
MR-link 2	glycine	HMDB0000123	threonine	HMDB0000167	met-d-Gly	bioa_019	1:75982013-76482013	-0.5984002674844024	0.236893150238748	0.0115358156117159
MR-link 2	glycine	HMDB0000123	threonine	HMDB0000167	met-d-Gly	bioa_019	1:120004506-120504506	-0.1664937822676202	0.2645460457773167	0.5291156679037039
MR-link 2	glycine	HMDB0000123	threonine	HMDB0000167	met-d-Gly	bioa_019	1:151589838-152089838	0.3956163095831599	0.4855847662921583	0.4152317903831128
MR-link 2	glycine	HMDB0000123	threonine	HMDB0000167	met-d-Gly	bioa_019	2:165276338-165776338	0.0479730764185297	0.3071148214716259	0.8758709076795332
MR-link 2	glycine	HMDB0000123	threonine	HMDB0000167	met-d-Gly	bioa_019	2:208538752-212979649	-0.1172279820944883	0.020801436981776	1.7447889394798506e-08
MR-link 2	glycine	HMDB0000123	threonine	HMDB0000167	met-d-Gly	bioa_019	2:226790540-227290540	-0.2593172969108478	0.406648062405757	0.523672463903982
MR-link 2	glycine	HMDB0000123	threonine	HMDB0000167	met-d-Gly	bioa_019	3:12110357-12610357	-0.0997328124348986	0.468656746035605	0.8314785416962096
MR-link 2	glycine	HMDB0000123	threonine	HMDB0000167	met-d-Gly	bioa_019	3:48534270-49826414	0.5357745789593744	0.5141242730640048	0.297360202444965
MR-link 2	glycine	HMDB0000123	threonine	HMDB0000167	met-d-Gly	bioa_019	3:125116791-126249375	0.0620831836367559	0.0822294410416535	0.4502493058314445
MR-link 2	glycine	HMDB0000123	threonine	HMDB0000167	met-d-Gly	bioa_019	4:89427537-89927537	0.5221545815735122	0.4803384671910289	0.2770122743981127
MR-link 2	glycine	HMDB0000123	threonine	HMDB0000167	met-d-Gly	bioa_019	4:102676923-103438709	-0.0352742436310606	0.4297830882937185	0.9345874493762644
MR-link 2	glycine	HMDB0000123	threonine	HMDB0000167	met-d-Gly	bioa_019	5:90005685-90505685	0.902225422009785	0.6847076898418337	0.1876108935438253
MR-link 2	glycine	HMDB0000123	threonine	HMDB0000167	met-d-Gly	bioa_019	6:131620261-132120261	0.5004821220447755	0.9147567082934022	0.5842959684769823
MR-link 2	glycine	HMDB0000123	threonine	HMDB0000167	met-d-Gly	bioa_019	6:160518860-161018860	0.1042117282112146	0.3037405858118386	0.7315273592629998
MR-link 2	glycine	HMDB0000123	threonine	HMDB0000167	met-d-Gly	bioa_019	7:55560073-56715237	-0.0425031037651811	0.123905545094573	0.7315771987915558
MR-link 2	glycine	HMDB0000123	threonine	HMDB0000167	met-d-Gly	bioa_019	8:8915380-9434231	0.3448543033394069	0.1146045389189616	0.0026203952408767
MR-link 2	glycine	HMDB0000123	threonine	HMDB0000167	met-d-Gly	bioa_019	8:116710729-117210729	-0.5280509042904762	0.368731558448036	0.1521226239312905
MR-link 2	glycine	HMDB0000123	threonine	HMDB0000167	met-d-Gly	bioa_019	8:126212070-126756694	0.3172567598097676	0.1342556953849207	0.0181238255789192
MR-link 2	glycine	HMDB0000123	threonine	HMDB0000167	met-d-Gly	bioa_019	9:5668443-7086536	-0.1874217487587351	0.0977554851778661	0.0552061205096996
MR-link 2	glycine	HMDB0000123	threonine	HMDB0000167	met-d-Gly	bioa_019	12:115016-615016	0.0628017674124706	0.3817920454322264	0.8693437816257819
MR-link 2	glycine	HMDB0000123	threonine	HMDB0000167	met-d-Gly	bioa_019	12:21136493-21636493	-0.5294534939668906	0.5094418466219968	0.2986738293821797
MR-link 2	glycine	HMDB0000123	threonine	HMDB0000167	met-d-Gly	bioa_019	12:46468358-47667420	1.93289616209662	0.3127100706163822	6.365138858347713e-10
MR-link 2	glycine	HMDB0000123	threonine	HMDB0000167	met-d-Gly	bioa_019	12:56615338-57115338	1.7400177034260638	0.4524934853106224	0.0001203567497085
MR-link 2	glycine	HMDB0000123	threonine	HMDB0000167	met-d-Gly	bioa_019	12:57516305-58016305	-0.5047096412537024	0.427758883957467	0.2380428409004481
MR-link 2	glycine	HMDB0000123	threonine	HMDB0000167	met-d-Gly	bioa_019	12:59343804-59843804	1.1364756927980844	0.6173633942981837	0.0656429999409988
MR-link 2	glycine	HMDB0000123	threonine	HMDB0000167	met-d-Gly	bioa_019	14:100551720-101051720	-1.9746388119798648	0.6002809022295953	0.0010035677334445
MR-link 2	glycine	HMDB0000123	threonine	HMDB0000167	met-d-Gly	bioa_019	15:42451374-42951374	-0.0437239263260853	0.5530460147117179	0.936984743353359
MR-link 2	glycine	HMDB0000123	threonine	HMDB0000167	met-d-Gly	bioa_019	15:43028726-44613739	-0.5813550862181254	0.7946093740693905	0.4643982509675655
MR-link 2	glycine	HMDB0000123	threonine	HMDB0000167	met-d-Gly	bioa_019	15:58180763-58713267	0.2165629282570623	0.2243408483452352	0.3343796012586892
MR-link 2	glycine	HMDB0000123	threonine	HMDB0000167	met-d-Gly	bioa_019	16:79678196-80178196	-0.5491257779374611	0.4191470579110655	0.1901610260470001
MR-link 2	glycine	HMDB0000123	threonine	HMDB0000167	met-d-Gly	bioa_019	16:80626853-81422810	-0.1183515137538424	0.0952489242047667	0.2140338479242438
MR-link 2	glycine	HMDB0000123	threonine	HMDB0000167	met-d-Gly	bioa_019	17:45235982-45996386	0.1006547240516274	0.2673258699676966	0.7065270479636911
MR-link 2	glycine	HMDB0000123	threonine	HMDB0000167	met-d-Gly	bioa_019	19:17984588-18484588	0.3755494124532725	0.3302598272134224	0.2554826089711338
MR-link 2	glycine	HMDB0000123	threonine	HMDB0000167	met-d-Gly	bioa_019	19:33473705-33973705	0.6660833645047923	0.4515466659033255	0.140181566194667
MR-link 2	citrulline	HMDB0000904	5-acetylamino-6-formylamino-3-methyluracil	HMDB0011105	M02132	GCST90200680	10:97115163-97871266	0.0270176726071561	0.1307830740327726	0.8363348641223161
MR-link 2	2-aminobutyrate	HMDB0000452	inosine	HMDB0000195	M32348	GCST90200394	2:64958074-65458074	-0.0380047499891975	0.1810243828795074	0.8337123851859567
MR-link 2	2-aminobutyrate	HMDB0000452	inosine	HMDB0000195	M32348	GCST90200394	4:88993818-89493818	0.270272580013798	0.250281826170398	0.2801987495370578
MR-link 2	1-methylurate	HMDB0003099	4-hydroxy-2-oxoglutaric acid	HMDB0002070	M34395	GCST90199897	8:18010431-18510431	0.0490217500130353	0.0907795072340454	0.5891908326272816
MR-link 2	creatinine	HMDB0000562	adenosine 5'-monophosphate (amp)	HMDB0000045	GCST90200366	GCST90200356	16:20142332-20642332	0.4111540647219242	0.2353328431038819	0.0806170054082429
MR-link 2	glutamate	HMDB0000148	cortisone	HMDB0002802	bioa_007	GCST90200360	12:121174861-121674861	0.1042434616519692	0.386297584879903	0.7872735468685927
MR-link 2	pantothenate	HMDB0000210	histidine	HMDB0000177	M01508	bioa_009	2:27200724-27700724	-0.339421359971184	0.1736161600019565	0.0505818688885408
MR-link 2	acetone	HMDB0001659	citrate	HMDB0000094	met-d-Acetone	met-d-Citrate	1:120074995-120574995	0.4702235311782968	0.1779843806004244	0.0082433373119041
MR-link 2	acetone	HMDB0001659	citrate	HMDB0000094	met-d-Acetone	met-d-Citrate	6:166522838-167022838	0.6194427193542087	0.2563031359285055	0.0156560569098086
MR-link 2	acetone	HMDB0001659	citrate	HMDB0000094	met-d-Acetone	met-d-Citrate	8:126241733-126741733	1.5141399358837706	0.2703695636849314	2.14030163057118e-08
MR-link 2	acetone	HMDB0001659	citrate	HMDB0000094	met-d-Acetone	met-d-Citrate	10:135065795-135607239	0.3657789184626963	0.08920152471841	4.120973606628231e-05
MR-link 2	acetone	HMDB0001659	citrate	HMDB0000094	met-d-Acetone	met-d-Citrate	11:116461180-116961180	0.7486536901403933	0.2732136264714238	0.0061406108853654
MR-link 2	acetone	HMDB0001659	citrate	HMDB0000094	met-d-Acetone	met-d-Citrate	12:122365033-122865033	-0.0595896416292563	0.3281815636465204	0.8559160923190987
MR-link 2	acetone	HMDB0001659	citrate	HMDB0000094	met-d-Acetone	met-d-Citrate	12:123068455-124007504	0.2465594507487739	0.2478041834983883	0.3197474749971385
MR-link 2	acetone	HMDB0001659	citrate	HMDB0000094	met-d-Acetone	met-d-Citrate	13:42058883-42558883	0.8426330987954178	0.1923608034477898	1.184169002232172e-05
MR-link 2	acetone	HMDB0001659	citrate	HMDB0000094	met-d-Acetone	met-d-Citrate	17:6935779-7435779	1.0760209761159798	0.202285244164334	1.0415288394137344e-07
MR-link 2	acetone	HMDB0001659	citrate	HMDB0000094	met-d-Acetone	met-d-Citrate	19:45929043-46429043	0.4995433028364999	0.2339157390169356	0.0327145248917809
MR-link 2	isoleucine	HMDB0000172	xanthine	HMDB0000292	met-d-Ile	M03147	2:27480940-28253174	-0.44051632905298	0.6945892935044402	0.5259429807338298
MR-link 2	isoleucine	HMDB0000172	xanthine	HMDB0000292	met-d-Ile	M03147	2:165251927-165751927	0.720078765498711	0.6128547469789245	0.2400114033447233
MR-link 2	isoleucine	HMDB0000172	xanthine	HMDB0000292	met-d-Ile	M03147	4:88890833-89475171	0.0464346099403019	0.2236800097838744	0.8355460524934907
MR-link 2	isoleucine	HMDB0000172	xanthine	HMDB0000292	met-d-Ile	M03147	8:76193463-76693463	0.6587777765168488	1.1733291034844884	0.5744837485025283
MR-link 2	isoleucine	HMDB0000172	xanthine	HMDB0000292	met-d-Ile	M03147	12:56611458-57111458	-0.2039662854591178	0.6457129980324708	0.7520953990069882
MR-link 2	isoleucine	HMDB0000172	xanthine	HMDB0000292	met-d-Ile	M03147	16:69865519-70914672	-0.5808696901383472	0.3780087588714451	0.1243774009863614
MR-link 2	isoleucine	HMDB0000172	xanthine	HMDB0000292	met-d-Ile	M03147	19:49069664-49569664	-0.3275510735778235	0.7406017907368735	0.658288835481547
MR-link 2	sphinganine-1-phosphate	HMDB0001383	creatine	HMDB0000064	GCST90199845	M27718	17:74160792-74669333	-0.3220854610827108	0.1783071437764994	0.0708633782714084
MR-link 2	biliverdin	HMDB0001008	phenylalanine	HMDB0000159	M02137	bioa_016	2:234046650-234918570	0.0148012361696251	0.0126435467813265	0.2417373238620391
MR-link 2	citrulline	HMDB0000904	arginine	HMDB0000517	M02132	bioa_002	10:97115163-97871266	0.155546686351351	0.0632188152810725	0.0138763197489977
MR-link 2	creatinine	HMDB0000562	4-methyl-2-oxopentanoate	HMDB0000695	M00513	GCST90199655	7:23845366-24345366	0.2416904408914346	0.1948000968653558	0.2147128746886622
MR-link 2	citrate	HMDB0000094	2-hydroxyphenylacetate	HMDB0000669	GCST90200304	GCST90200369	5:14503745-15117020	-0.1728732681022159	0.1385853964695328	0.2122459887413567
MR-link 2	citrate	HMDB0000094	2-hydroxyphenylacetate	HMDB0000669	GCST90200304	GCST90200369	17:6357018-6961881	-0.0937007343881493	0.0854262369813842	0.2727020230740553
MR-link 2	citrate	HMDB0000094	2-hydroxyphenylacetate	HMDB0000669	GCST90200304	GCST90200369	22:19003274-19503274	-0.1918356617657152	0.1564450597293496	0.2201168573532567
MR-link 2	creatinine	HMDB0000562	5,6-dihydrothymine	HMDB0000079	met-d-Creatinine	GCST90200339	1:62775942-63275942	-0.2721093425575126	0.7954612793841198	0.7322926293905003
MR-link 2	creatinine	HMDB0000562	5,6-dihydrothymine	HMDB0000079	met-d-Creatinine	GCST90200339	1:78344069-78844069	0.3220743498520257	0.5705447256893069	0.5724116914271494
MR-link 2	creatinine	HMDB0000562	5,6-dihydrothymine	HMDB0000079	met-d-Creatinine	GCST90200339	1:113008681-113508681	-0.6950965891671748	0.5629482867281008	0.2169260792731862
MR-link 2	creatinine	HMDB0000562	5,6-dihydrothymine	HMDB0000079	met-d-Creatinine	GCST90200339	1:150079982-151190625	-0.6707990243764893	0.4804773425830941	0.1626814972455076
MR-link 2	creatinine	HMDB0000562	5,6-dihydrothymine	HMDB0000079	met-d-Creatinine	GCST90200339	1:243202864-243702864	0.1333097734248759	0.8531809285507774	0.8758357323384982
MR-link 2	creatinine	HMDB0000562	5,6-dihydrothymine	HMDB0000079	met-d-Creatinine	GCST90200339	2:15538692-16038692	-1.4267554915993532	1.1859265866609956	0.2289483221707879
MR-link 2	creatinine	HMDB0000562	5,6-dihydrothymine	HMDB0000079	met-d-Creatinine	GCST90200339	2:18426203-18926203	0.9544035148532466	0.7329039045764953	0.1928405409453547
MR-link 2	creatinine	HMDB0000562	5,6-dihydrothymine	HMDB0000079	met-d-Creatinine	GCST90200339	2:73303397-74097901	0.2416530293826689	0.5496792438838477	0.6602083463521993
MR-link 2	creatinine	HMDB0000562	5,6-dihydrothymine	HMDB0000079	met-d-Creatinine	GCST90200339	2:121056440-121556440	-0.0588972702168011	0.9956890651178306	0.9528308246121618
MR-link 2	creatinine	HMDB0000562	5,6-dihydrothymine	HMDB0000079	met-d-Creatinine	GCST90200339	2:148593372-149093372	-0.3973663444044151	0.7892202134937275	0.6146181535322245
MR-link 2	creatinine	HMDB0000562	5,6-dihydrothymine	HMDB0000079	met-d-Creatinine	GCST90200339	2:176734544-177234544	-0.077752029239099	0.639291639874231	0.9031982637118068
MR-link 2	creatinine	HMDB0000562	5,6-dihydrothymine	HMDB0000079	met-d-Creatinine	GCST90200339	2:211293055-211793055	0.2767522344509799	0.3364274312336156	0.4107236127323859
MR-link 2	creatinine	HMDB0000562	5,6-dihydrothymine	HMDB0000079	met-d-Creatinine	GCST90200339	2:217394852-217894852	-0.4983996977888866	0.5126281555447545	0.3309291279609266
MR-link 2	creatinine	HMDB0000562	5,6-dihydrothymine	HMDB0000079	met-d-Creatinine	GCST90200339	2:220108198-220608198	-0.4911872291217322	0.6017466269150691	0.4143461942971177
MR-link 2	creatinine	HMDB0000562	5,6-dihydrothymine	HMDB0000079	met-d-Creatinine	GCST90200339	3:38187471-38687471	0.7026911377035823	0.6976992134028716	0.3138603723569828
MR-link 2	creatinine	HMDB0000562	5,6-dihydrothymine	HMDB0000079	met-d-Creatinine	GCST90200339	3:141462708-141962708	-0.7846020583820419	0.621070096583284	0.2064789537505104
MR-link 2	creatinine	HMDB0000562	5,6-dihydrothymine	HMDB0000079	met-d-Creatinine	GCST90200339	3:185024780-185524780	2.0185073441030106	0.7278154913855213	0.0055477667809564
MR-link 2	creatinine	HMDB0000562	5,6-dihydrothymine	HMDB0000079	met-d-Creatinine	GCST90200339	4:76880934-77664144	0.2810753473901821	0.2912714199632925	0.3345475165159329
MR-link 2	creatinine	HMDB0000562	5,6-dihydrothymine	HMDB0000079	met-d-Creatinine	GCST90200339	4:103323863-104102802	-0.6509622194769549	0.6086375425779722	0.2848263983922986
MR-link 2	creatinine	HMDB0000562	5,6-dihydrothymine	HMDB0000079	met-d-Creatinine	GCST90200339	5:39144851-39644851	0.3388460618663703	0.4724937531524083	0.4732852464757687
MR-link 2	creatinine	HMDB0000562	5,6-dihydrothymine	HMDB0000079	met-d-Creatinine	GCST90200339	5:53045546-53835870	-0.0922410730584675	0.4344201045114812	0.8318484210664313
MR-link 2	creatinine	HMDB0000562	5,6-dihydrothymine	HMDB0000079	met-d-Creatinine	GCST90200339	5:176565124-177065124	-0.6234178845726183	0.4042066107482768	0.1229946826428703
MR-link 2	creatinine	HMDB0000562	5,6-dihydrothymine	HMDB0000079	met-d-Creatinine	GCST90200339	6:43556335-44056335	-0.6407399805235567	0.5752954683280603	0.2653829820556042
MR-link 2	creatinine	HMDB0000562	5,6-dihydrothymine	HMDB0000079	met-d-Creatinine	GCST90200339	6:108750742-109250742	-0.3556046585428518	0.656197327295516	0.5878755049768698
MR-link 2	creatinine	HMDB0000562	5,6-dihydrothymine	HMDB0000079	met-d-Creatinine	GCST90200339	6:133547208-134047208	0.3679518527210648	0.608175744068546	0.5451729577424531
MR-link 2	creatinine	HMDB0000562	5,6-dihydrothymine	HMDB0000079	met-d-Creatinine	GCST90200339	6:160418389-160927934	-0.0116995052196907	0.3258340987307475	0.9713570520733168
MR-link 2	creatinine	HMDB0000562	5,6-dihydrothymine	HMDB0000079	met-d-Creatinine	GCST90200339	7:1036567-1536567	0.1785675397845817	0.5122089298793778	0.7273727599236461
MR-link 2	creatinine	HMDB0000562	5,6-dihydrothymine	HMDB0000079	met-d-Creatinine	GCST90200339	7:25488956-25988956	-0.2588652188570424	0.5648712124053119	0.6467563274320696
MR-link 2	creatinine	HMDB0000562	5,6-dihydrothymine	HMDB0000079	met-d-Creatinine	GCST90200339	7:76984640-77791673	0.9941608641119184	0.661261439416503	0.1327279699411164
MR-link 2	creatinine	HMDB0000562	5,6-dihydrothymine	HMDB0000079	met-d-Creatinine	GCST90200339	7:128492221-128992221	0.2604165747317647	0.7286170848783631	0.7207833070264504
MR-link 2	creatinine	HMDB0000562	5,6-dihydrothymine	HMDB0000079	met-d-Creatinine	GCST90200339	7:151165041-151665041	-0.2746950490936418	0.3058940608291011	0.3691817457551224
MR-link 2	creatinine	HMDB0000562	5,6-dihydrothymine	HMDB0000079	met-d-Creatinine	GCST90200339	8:8031142-9250941	-0.7544823514234019	0.5206065488333127	0.1472713659385436
MR-link 2	creatinine	HMDB0000562	5,6-dihydrothymine	HMDB0000079	met-d-Creatinine	GCST90200339	8:9759952-10530228	-0.9393884007205356	0.9323066263819082	0.3136484638063418
MR-link 2	creatinine	HMDB0000562	5,6-dihydrothymine	HMDB0000079	met-d-Creatinine	GCST90200339	8:10561829-11945872	-0.7282796134712864	0.6071378483667982	0.2303222146893092
MR-link 2	creatinine	HMDB0000562	5,6-dihydrothymine	HMDB0000079	met-d-Creatinine	GCST90200339	8:19609539-20109539	-0.6351667987727727	0.5426401788827461	0.2417950192299348
MR-link 2	creatinine	HMDB0000562	5,6-dihydrothymine	HMDB0000079	met-d-Creatinine	GCST90200339	8:23527006-24027006	-1.0904937384011912	0.5703031816563763	0.0558595407474528
MR-link 2	creatinine	HMDB0000562	5,6-dihydrothymine	HMDB0000079	met-d-Creatinine	GCST90200339	8:30157389-30657389	-0.014248525958953	0.6481165261298599	0.9824603096785398
MR-link 2	creatinine	HMDB0000562	5,6-dihydrothymine	HMDB0000079	met-d-Creatinine	GCST90200339	8:144768354-145268354	-0.9981656387660208	0.8356454899165999	0.2322884752467381
MR-link 2	creatinine	HMDB0000562	5,6-dihydrothymine	HMDB0000079	met-d-Creatinine	GCST90200339	9:71184707-71684707	0.1115263517223461	0.5881127336670234	0.8495957005018264
MR-link 2	creatinine	HMDB0000562	5,6-dihydrothymine	HMDB0000079	met-d-Creatinine	GCST90200339	10:52398454-52898454	0.1209555671869421	0.6228740715343081	0.8460275510904686
MR-link 2	creatinine	HMDB0000562	5,6-dihydrothymine	HMDB0000079	met-d-Creatinine	GCST90200339	11:1928330-2428330	1.0214651298996835	0.7927010556876256	0.1975413302608438
MR-link 2	creatinine	HMDB0000562	5,6-dihydrothymine	HMDB0000079	met-d-Creatinine	GCST90200339	11:2548804-3048804	0.6092332467799091	0.6447392868840398	0.3446948104334885
MR-link 2	creatinine	HMDB0000562	5,6-dihydrothymine	HMDB0000079	met-d-Creatinine	GCST90200339	11:30504837-31294673	-0.002662124481771	0.4071215781695442	0.9947827553231614
MR-link 2	creatinine	HMDB0000562	5,6-dihydrothymine	HMDB0000079	met-d-Creatinine	GCST90200339	11:116373213-117240760	0.776616728284355	0.5153481336519655	0.1318170780517321
MR-link 2	creatinine	HMDB0000562	5,6-dihydrothymine	HMDB0000079	met-d-Creatinine	GCST90200339	12:15092463-15592463	-1.415299621015858	0.7581608347893574	0.0619359765949485
MR-link 2	creatinine	HMDB0000562	5,6-dihydrothymine	HMDB0000079	met-d-Creatinine	GCST90200339	15:41118334-41871842	1.161826716033919	0.9530156531441762	0.222804116136067
MR-link 2	creatinine	HMDB0000562	5,6-dihydrothymine	HMDB0000079	met-d-Creatinine	GCST90200339	15:45400360-46179051	0.4217963569399479	0.3110329507336965	0.1750626761499715
MR-link 2	creatinine	HMDB0000562	5,6-dihydrothymine	HMDB0000079	met-d-Creatinine	GCST90200339	15:53700578-54200578	1.1706288446288249	0.5339655086277066	0.02835565448055
MR-link 2	creatinine	HMDB0000562	5,6-dihydrothymine	HMDB0000079	met-d-Creatinine	GCST90200339	15:76097375-76597375	-0.086998615768704	0.5777646586858909	0.8803086592835612
MR-link 2	creatinine	HMDB0000562	5,6-dihydrothymine	HMDB0000079	met-d-Creatinine	GCST90200339	16:20142332-21335139	0.2169816059532961	0.2682538342537853	0.4185917986679884
MR-link 2	creatinine	HMDB0000562	5,6-dihydrothymine	HMDB0000079	met-d-Creatinine	GCST90200339	16:89453424-89953424	0.134943198918971	0.4976381635059986	0.7862623591654991
MR-link 2	creatinine	HMDB0000562	5,6-dihydrothymine	HMDB0000079	met-d-Creatinine	GCST90200339	17:19176536-19724875	-0.7100898413166722	0.5284734545698418	0.1790576234786867
MR-link 2	creatinine	HMDB0000562	5,6-dihydrothymine	HMDB0000079	met-d-Creatinine	GCST90200339	17:37200083-37954217	-0.6580220349905122	0.4841572513857103	0.174112341092148
MR-link 2	creatinine	HMDB0000562	5,6-dihydrothymine	HMDB0000079	met-d-Creatinine	GCST90200339	17:58690466-59700441	-0.4775712672182109	0.3889644836662527	0.2195214048732942
MR-link 2	creatinine	HMDB0000562	5,6-dihydrothymine	HMDB0000079	met-d-Creatinine	GCST90200339	18:76910235-77410235	-0.1555865865029014	0.572786566282253	0.7859057625221442
MR-link 2	creatinine	HMDB0000562	5,6-dihydrothymine	HMDB0000079	met-d-Creatinine	GCST90200339	19:32940263-33709298	1.4808697439879106	0.633067247825939	0.0193251800552548
MR-link 2	creatinine	HMDB0000562	5,6-dihydrothymine	HMDB0000079	met-d-Creatinine	GCST90200339	19:45162079-45662079	-0.4540461210122283	0.9645815609993162	0.637841967333682
MR-link 2	creatinine	HMDB0000562	5,6-dihydrothymine	HMDB0000079	met-d-Creatinine	GCST90200339	20:32653904-33537782	0.1746767648233022	0.5611245899670001	0.7555743555126515
MR-link 2	creatinine	HMDB0000562	5,6-dihydrothymine	HMDB0000079	met-d-Creatinine	GCST90200339	22:38345240-38845240	-1.1387328767122418	0.963458649941324	0.2372366920006924
MR-link 2	leucine	HMDB0000687	alpha-tocopherol	HMDB0001893	bioa_011	GCST90200302	2:27480940-27980940	0.9742854323469752	0.4234023168065075	0.0213867319620237
MR-link 2	leucine	HMDB0000687	alpha-tocopherol	HMDB0001893	bioa_011	GCST90200302	4:88972827-89472827	-0.0604073720013315	0.1596798648981191	0.705205516735261
MR-link 2	leucine	HMDB0000687	alpha-tocopherol	HMDB0001893	bioa_011	GCST90200302	11:116336283-116883862	-1.857318548186314	0.6467491172501028	0.0040817226701755
MR-link 2	leucine	HMDB0000687	alpha-tocopherol	HMDB0001893	bioa_011	GCST90200302	15:58477325-58977325	-1.971032679960964	0.5275902149027438	0.000187033163894
MR-link 2	leucine	HMDB0000687	alpha-tocopherol	HMDB0001893	bioa_011	GCST90200302	16:70059237-70559237	-0.0314316970323405	0.3120946207478572	0.9197790251911712
MR-link 2	methionine	HMDB0000696	arachidonate (20:4n6)	HMDB0001043	bioa_013	GCST90200358	5:89993899-90493899	0.2479884932803605	0.3229058665349042	0.4424930949586579
MR-link 2	methionine	HMDB0000696	arachidonate (20:4n6)	HMDB0001043	bioa_013	GCST90200358	12:46900176-47464292	0.5160288695230799	0.2433474221966304	0.0339602111242599
MR-link 2	methionine	HMDB0000696	arachidonate (20:4n6)	HMDB0001043	bioa_013	GCST90200358	12:56615040-57115040	0.40890775668442	0.378579196029429	0.2800925156859416
MR-link 2	spermidine	HMDB0001257	2-aminobutyrate	HMDB0000452	GCST90200423	GCST90200305	1:247789451-248289451	0.17913644911843	0.1919442391106561	0.3506788349827822
MR-link 2	hypotaurine	HMDB0000965	sulfate*	HMDB01448	GCST90200379	GCST90199896	4:138793652-139293652	-0.1539287361404808	0.150061803918497	0.3050005142272212
MR-link 2	hypotaurine	HMDB0000965	sulfate*	HMDB01448	GCST90200379	GCST90199896	5:114821656-115321656	-0.0102335576359053	0.1201317450237457	0.9321134225332144
MR-link 2	hypotaurine	HMDB0000965	sulfate*	HMDB01448	GCST90200379	GCST90199896	19:47031255-47531255	-0.0092076384404533	0.1947583275732596	0.9622922584533592
MR-link 2	5-methylthioadenosine (mta)	HMDB0001173	lactate	HMDB0000190	GCST90200359	M00527	6:149659491-150411114	0.4795494748172997	0.3471410670137935	0.1671482116646594
MR-link 2	glutamine	HMDB0000641	oleamide	HMDB0002117	M00053	M32458	12:56615040-57115040	-0.0913748723784686	0.1153941835509484	0.4284482040542049
MR-link 2	gluconate	HMDB0000625	urea	HMDB0000294	GCST90200373	GCST90200417	4:99521223-100894070	0.0457607232714153	0.0784359731016333	0.5596139622522682
MR-link 2	leucine	HMDB0000687	dehydroepiandrosterone sulfate (dhea-s)	HMDB0001032	bioa_011	GCST90199673	2:27480940-27980940	-0.018961252015929	0.4014728469237572	0.9623305341380382
MR-link 2	leucine	HMDB0000687	dehydroepiandrosterone sulfate (dhea-s)	HMDB0001032	bioa_011	GCST90199673	4:88972827-89472827	0.1353251650421584	0.160736394787297	0.3998397710997368
MR-link 2	leucine	HMDB0000687	dehydroepiandrosterone sulfate (dhea-s)	HMDB0001032	bioa_011	GCST90199673	11:116336283-116883862	-0.2555269007077388	0.4509833997274176	0.5709864173504131
MR-link 2	leucine	HMDB0000687	dehydroepiandrosterone sulfate (dhea-s)	HMDB0001032	bioa_011	GCST90199673	15:58477325-58977325	-1.0001299965244903	0.5404923780634322	0.0642551462286326
MR-link 2	leucine	HMDB0000687	dehydroepiandrosterone sulfate (dhea-s)	HMDB0001032	bioa_011	GCST90199673	16:70059237-70559237	-0.0426519223768031	0.5689471710919917	0.9402414439189908
MR-link 2	2-aminobutyrate	HMDB0000452	creatine	HMDB0000064	GCST90200305	GCST90200323	2:64970910-65470910	0.0981425010113573	0.1022322163030423	0.337057315282286
MR-link 2	2-aminobutyrate	HMDB0000452	creatine	HMDB0000064	GCST90200305	GCST90200323	4:88993818-89493818	0.5100329984834535	0.1685245801236483	0.0024743508217126
MR-link 2	3-ureidopropionate	HMDB0000026	4-hydroxy-2-oxoglutaric acid	HMDB0002070	GCST90200283	GCST90199897	22:24662232-25162232	-0.0451338567538338	0.1470280841908778	0.758862863988843
MR-link 2	hypotaurine	HMDB0000965	pantothenate	HMDB0000210	GCST90200379	M01508	4:138793652-139293652	0.2199813910883247	0.2512827314663449	0.3813379272612085
MR-link 2	paraxanthine	HMDB0001860	2-aminobutyrate	HMDB0000452	GCST90199654	GCST90200305	19:41091229-41591229	-0.0200065398820676	0.1804851259022617	0.9117363337056744
MR-link 2	tryptophan	HMDB0000929	cystathionine	HMDB0000099	bioa_020	GCST90200383	4:156560755-157060755	-0.1784558088841503	0.1769531372735959	0.3132183654926668
MR-link 2	tryptophan	HMDB0000929	cystathionine	HMDB0000099	bioa_020	GCST90200383	6:111336667-112095774	-0.0532672419026771	0.1949695363485812	0.7846933117438265
MR-link 2	guanidinoacetate	HMDB0000128	creatinine	HMDB0000562	GCST90200384	M00513	6:131647278-132147278	-0.0973584801131855	0.3343969651737128	0.7709393369316514
MR-link 2	guanidinoacetate	HMDB0000128	creatinine	HMDB0000562	GCST90200384	M00513	12:101043-601043	0.1674719924734385	0.1417851366721456	0.2375361975925502
MR-link 2	methionine	HMDB0000696	arginine	HMDB0000517	M01302	bioa_002	1:213396566-213896566	0.1784112215706484	0.1723699537050679	0.3006463713697705
MR-link 2	histidine	HMDB0000177	3-hydroxybutyrate (bhba)	HMDB0000011	GCST90200377	GCST90200367	2:211293055-211793055	-0.6766587353875861	0.290145619996237	0.0196935939563388
MR-link 2	histidine	HMDB0000177	3-hydroxybutyrate (bhba)	HMDB0000011	GCST90200377	GCST90200367	12:96129884-96629884	-0.2067357862219596	0.1778818978385238	0.2451509367759479
MR-link 2	7-methylxanthine	HMDB0001991	urate	HMDB0000289	GCST90199754	GCST90200307	1:197801712-198301712	0.4913958106937922	0.5026391086579574	0.3282566268527684
MR-link 2	7-methylxanthine	HMDB0001991	urate	HMDB0000289	GCST90199754	GCST90200307	15:74777880-75578595	0.0281338207075431	0.2045672649809328	0.8906130994604083
MR-link 2	5-oxoproline	HMDB0000267	threonine	HMDB0000167	M01494	GCST90200432	8:144903138-145403138	-0.0338903682561733	0.0534329083034377	0.5259110119108549
MR-link 2	leucine	HMDB0000687	n-acetylornithine	HMDB0003357	met-d-Leu	M15630	2:27480940-28253616	0.118679624957121	0.3573448907211464	0.7398023678601693
MR-link 2	leucine	HMDB0000687	n-acetylornithine	HMDB0003357	met-d-Leu	M15630	2:64975088-65475088	-0.9832999005872524	1.5326334101071497	0.5211489066302778
MR-link 2	leucine	HMDB0000687	n-acetylornithine	HMDB0003357	met-d-Leu	M15630	2:165251927-165751927	-1.50071104559168	0.91871563086813	0.1023663825643318
MR-link 2	leucine	HMDB0000687	n-acetylornithine	HMDB0003357	met-d-Leu	M15630	3:135548658-136048658	0.1615484090384023	0.8294329911700068	0.845573249378848
MR-link 2	leucine	HMDB0000687	n-acetylornithine	HMDB0003357	met-d-Leu	M15630	4:88670985-89475171	0.0740189051529299	0.1466127225261056	0.6136571413524373
MR-link 2	leucine	HMDB0000687	n-acetylornithine	HMDB0003357	met-d-Leu	M15630	8:76204025-76704025	0.2876289060510829	0.8935658576302907	0.7475368836949678
MR-link 2	leucine	HMDB0000687	n-acetylornithine	HMDB0003357	met-d-Leu	M15630	12:56220625-57115338	0.323396933630514	0.429281243297923	0.4512425465185387
MR-link 2	leucine	HMDB0000687	n-acetylornithine	HMDB0003357	met-d-Leu	M15630	12:111660219-112160219	0.8023591864179268	0.7459854434228198	0.2821198364541885
MR-link 2	leucine	HMDB0000687	n-acetylornithine	HMDB0003357	met-d-Leu	M15630	16:69315747-70908300	0.4309632611953599	0.2541960058909772	0.0900000485892767
MR-link 2	leucine	HMDB0000687	n-acetylornithine	HMDB0003357	met-d-Leu	M15630	16:71899923-72399923	-0.0359461666584469	0.4375362308791455	0.9345227709364514
MR-link 2	leucine	HMDB0000687	n-acetylornithine	HMDB0003357	met-d-Leu	M15630	19:49054215-49554215	-0.2959193694608522	0.5304975825762647	0.576970898452563
MR-link 2	leucine	HMDB0000687	n-acetylornithine	HMDB0003357	met-d-Leu	M15630	22:18665282-19165282	1.158431798835759	0.6586031343283764	0.0785906916901913
MR-link 2	citrulline	HMDB0000904	methionine	HMDB0000696	bioa_005	GCST90200391	2:211099261-211599261	-0.0850064234694368	0.191384653928211	0.6569230732952394
MR-link 2	citrulline	HMDB0000904	methionine	HMDB0000696	bioa_005	GCST90200391	8:10310878-10810878	0.0356496241697298	0.2817096220785571	0.8992986197516968
MR-link 2	citrulline	HMDB0000904	methionine	HMDB0000696	bioa_005	GCST90200391	8:11437159-11937159	0.5786585702188956	0.3363873779737929	0.0853933907330716
MR-link 2	citrulline	HMDB0000904	methionine	HMDB0000696	bioa_005	GCST90200391	9:133044244-133627617	-0.2538191767883391	0.1396215133773452	0.0690780742356524
MR-link 2	citrulline	HMDB0000904	methionine	HMDB0000696	bioa_005	GCST90200391	10:97138579-97638579	-0.1775981641073103	0.2564380096291864	0.488587051345024
MR-link 2	citrulline	HMDB0000904	methionine	HMDB0000696	bioa_005	GCST90200391	17:9542768-10042768	-0.2784241136501839	0.3482401993721524	0.4239904366716723
MR-link 2	sphingosine	HMDB0000252	retinol (vitamin a)	HMDB0000305	GCST90200385	GCST90200405	3:56598999-57098999	-0.1685000835083042	0.1450418694191841	0.2453434957463509
MR-link 2	sphinganine-1-phosphate	HMDB0001383	alanine	HMDB0000161	GCST90199845	M32339	17:74160792-74669333	0.1906494017974729	0.1758164752051813	0.2782025680489182
MR-link 2	choline phosphate	HMDB0001565	docosahexaenoate (dha; 22:6n3)	HMDB0002183	GCST90200363	M19323	1:21573292-22142120	0.0089324394576538	0.0714191130792119	0.9004675681480749
MR-link 2	choline phosphate	HMDB0001565	docosahexaenoate (dha; 22:6n3)	HMDB0002183	GCST90200363	M19323	22:24245541-24745541	-0.0904320581883972	0.1712137084189021	0.5973727812293553
MR-link 2	citrate	HMDB0000094	creatine	HMDB0000064	GCST90200304	GCST90200323	5:14503745-15117020	-0.2834095648128817	0.1253357560862217	0.0237467007175312
MR-link 2	citrate	HMDB0000094	creatine	HMDB0000064	GCST90200304	GCST90200323	17:6357018-6961881	-0.1236044062077129	0.0817754590113809	0.1306586182892302
MR-link 2	citrate	HMDB0000094	creatine	HMDB0000064	GCST90200304	GCST90200323	22:19003274-19503274	-0.3601962183756377	0.1264132833130501	0.0043808080977931
MR-link 2	taurine	HMDB0000251	sphingosine	HMDB0000252	bioa_034	GCST90200385	19:54074995-54574995	-0.2165467729444802	0.1735024430849356	0.2119978704582098
MR-link 2	4-acetamidobutanoate	HMDB0003681	pyruvate	HMDB0000243	GCST90200311	M00599	8:18005709-18505709	0.0470109221634503	0.0703119182466795	0.5037472820005091
MR-link 2	2-oxoarginine*	HMDB0004225	cytosine	HMDB0000630	GCST90199903	GCST90200433	4:102938709-103438709	0.141093435329958	0.2718804242775937	0.6037928154256569
MR-link 2	2-oxoarginine*	HMDB0004225	cytosine	HMDB0000630	GCST90199903	GCST90200433	6:160310824-160819068	0.3533348959110494	0.0987234844200707	0.0003448640834718
MR-link 2	2-oxoarginine*	HMDB0004225	docosahexaenoate (dha; 22:6n3)	HMDB0002183	GCST90199903	GCST90199651	4:102938709-103438709	-0.0326228331590847	0.2982503599428173	0.9129005410258456
MR-link 2	2-oxoarginine*	HMDB0004225	docosahexaenoate (dha; 22:6n3)	HMDB0002183	GCST90199903	GCST90199651	6:160310824-160819068	0.0221020911100309	0.0965764258483344	0.8189808672814276
MR-link 2	5-acetylamino-6-formylamino-3-methyluracil	HMDB0011105	adenosine 5'-diphosphate (adp)	HMDB0001341	GCST90200680	GCST90200355	8:17743764-18765840	-0.0132546288576606	0.0329602869489584	0.6875814636412296
MR-link 2	5-oxoproline	HMDB0000267	theobromine	HMDB0002825	M01494	M18392	8:144903138-145403138	0.0339802030417883	0.0452628019013065	0.4528143695970773
MR-link 2	betaine	HMDB0000043	pantothenate	HMDB0000210	M03141	GCST90200279	2:211337631-211837631	-0.0247697451296214	0.1057951664491011	0.8148846228865093
MR-link 2	betaine	HMDB0000043	pantothenate	HMDB0000210	M03141	GCST90200279	5:78095798-78666416	-0.0287446444129677	0.0816705243683009	0.724869301661452
MR-link 2	betaine	HMDB0000043	pantothenate	HMDB0000210	M03141	GCST90200279	12:30349-530349	-0.2236284069720579	0.1550892918409464	0.1493212044431699
MR-link 2	tyrosine	HMDB0000158	2-hydroxyphenylacetate	HMDB0000669	bioa_021	GCST90200369	4:99820973-100320973	-0.2081714798862901	0.6279414624372965	0.740256154894547
MR-link 2	tyrosine	HMDB0000158	2-hydroxyphenylacetate	HMDB0000669	bioa_021	GCST90200369	6:111242119-112017012	-0.0894631736530573	0.1596441733315613	0.5752127019626805
MR-link 2	tyrosine	HMDB0000158	2-hydroxyphenylacetate	HMDB0000669	bioa_021	GCST90200369	6:112114361-112614361	-0.3101542919627862	0.5745115951601174	0.589295431216897
MR-link 2	tyrosine	HMDB0000158	2-hydroxyphenylacetate	HMDB0000669	bioa_021	GCST90200369	7:27926305-28426305	-0.1744597726149551	0.6322152631292214	0.7825865053384196
MR-link 2	tyrosine	HMDB0000158	2-hydroxyphenylacetate	HMDB0000669	bioa_021	GCST90200369	10:64816186-65575478	0.0094625551757828	0.6375749361115105	0.9881586475744106
MR-link 2	tyrosine	HMDB0000158	2-hydroxyphenylacetate	HMDB0000669	bioa_021	GCST90200369	11:61310081-61810081	0.1745423145757025	0.5729304092540604	0.7606339770689344
MR-link 2	tyrosine	HMDB0000158	2-hydroxyphenylacetate	HMDB0000669	bioa_021	GCST90200369	12:46678393-47435518	-0.5017292722883129	0.5017898381456587	0.3173689229510837
MR-link 2	tyrosine	HMDB0000158	2-hydroxyphenylacetate	HMDB0000669	bioa_021	GCST90200369	12:56615040-57115040	-0.0652883551242366	0.4013846660062273	0.8707878586406368
MR-link 2	tyrosine	HMDB0000158	2-hydroxyphenylacetate	HMDB0000669	bioa_021	GCST90200369	12:57594049-58094049	-0.648412641292849	0.6087801896896803	0.286830039148821
MR-link 2	tyrosine	HMDB0000158	2-hydroxyphenylacetate	HMDB0000669	bioa_021	GCST90200369	12:59727701-60227701	0.3677823505352781	0.6328175883649901	0.5611176285518704
MR-link 2	tyrosine	HMDB0000158	2-hydroxyphenylacetate	HMDB0000669	bioa_021	GCST90200369	12:120845172-121674861	-0.0959730249577709	0.5192411747138888	0.8533598408814704
MR-link 2	tyrosine	HMDB0000158	2-hydroxyphenylacetate	HMDB0000669	bioa_021	GCST90200369	12:122092964-122592964	-2.858367857534841	0.5373988647207737	1.0439965585528969e-07
MR-link 2	tyrosine	HMDB0000158	2-hydroxyphenylacetate	HMDB0000669	bioa_021	GCST90200369	15:60649639-61149639	-0.5891415329886547	0.9871082010046962	0.5506169999659218
MR-link 2	tyrosine	HMDB0000158	2-hydroxyphenylacetate	HMDB0000669	bioa_021	GCST90200369	16:71153235-72438683	-0.3783506400084712	0.1860676003959595	0.0420117034381
MR-link 2	methionine	HMDB0000696	betaine	HMDB0000043	bioa_013	M03141	5:89993899-90493899	-0.0828902587781383	0.2449285347251531	0.7350419545135363
MR-link 2	methionine	HMDB0000696	betaine	HMDB0000043	bioa_013	M03141	10:81796208-82296208	-0.2478138094237659	0.4969156079485725	0.61798791480144
MR-link 2	methionine	HMDB0000696	betaine	HMDB0000043	bioa_013	M03141	12:46900176-47464292	0.1293846979994978	0.2172451660377908	0.5514625400172704
MR-link 2	methionine	HMDB0000696	betaine	HMDB0000043	bioa_013	M03141	12:56615040-57115040	0.5369709289342302	0.3913579113533793	0.1700412661530256
MR-link 2	3-(4-hydroxyphenyl)lactate	HMDB0000755	3-ureidopropionate	HMDB0000026	M32197	GCST90200283	17:79879970-80379970	-0.069259705620281	0.1478609985985914	0.639490764099916
MR-link 2	5,6-dihydrothymine	HMDB0000079	phosphate	HMDB0001429	GCST90200339	GCST90200393	22:50721854-51221854	0.1218752310870407	0.2621893082187483	0.642048353929136
MR-link 2	citrate	HMDB0000094	3-ureidopropionate	HMDB0000026	GCST90200304	GCST90200283	5:14503745-15117020	0.0934899336794326	0.1312328255646667	0.4762186781586673
MR-link 2	citrate	HMDB0000094	3-ureidopropionate	HMDB0000026	GCST90200304	GCST90200283	17:6357018-6961881	0.0518426514466339	0.0868743092510331	0.5506711733609094
MR-link 2	citrate	HMDB0000094	3-ureidopropionate	HMDB0000026	GCST90200304	GCST90200283	22:19003274-19503274	0.0455383843753515	0.1428953740565935	0.7499665998670146
MR-link 2	alpha-ketoglutaramate*	HMDB0001552	biliverdin	HMDB0001008	GCST90199885	GCST90200706	3:99879368-100379368	-0.0351970095437153	0.0820400933958643	0.6679071737335862
MR-link 2	alpha-ketoglutarate	HMDB0000208	3-methyl-2-oxobutyrate	HMDB0000019	GCST90200455	M21047	20:44931392-45517926	-0.0062105735452257	0.1091902870960628	0.9546420263231282
MR-link 2	isoursodeoxycholate	HMDB0000686	asparagine	HMDB0000168	GCST90199892	GCST90200452	5:35715970-36215970	0.0668578538466204	0.1989307705367924	0.7368059892419849
MR-link 2	mannose	HMDB0000169	histidine	HMDB0000177	GCST90200435	bioa_009	2:27176853-28662558	0.1539920199910618	0.0346774906634796	8.96704842524578e-06
MR-link 2	glycerol 3-phosphate	HMDB0000126	alpha-ketoglutaramate*	HMDB0001552	GCST90199638	GCST90199885	1:20921386-22251981	-0.0153003689027375	0.0527598809173378	0.7718161877692493
MR-link 2	glycerol 3-phosphate	HMDB0000126	alpha-ketoglutaramate*	HMDB0001552	GCST90199638	GCST90199885	20:5231344-5731344	0.3020142931475376	0.129961262379343	0.0201319616428538
MR-link 2	glycerophosphorylcholine (gpc)	HMDB0000086	phosphate	HMDB0001429	GCST90199629	M11438	1:40156715-40656715	0.1275025804943594	0.1717432060944266	0.4578435231902636
MR-link 2	3-(4-hydroxyphenyl)lactate	HMDB0000755	methionine sulfoxide	HMDB0002005	M32197	GCST90199625	17:79879970-80379970	0.1065554678260933	0.1432776787088243	0.4570585884541241
MR-link 2	glutamine	HMDB0000641	ornithine	HMDB0000214	M00053	M01493	12:56615040-57115040	-0.0021117439873247	0.115255575465904	0.9853817600711456
MR-link 2	n-formylanthranilic acid	HMDB0004089	methionine	HMDB0000696	GCST90199960	bioa_013	2:143548189-144048189	-0.002384998249066	0.0627744128297367	0.9696931364025798
MR-link 2	n-formylanthranilic acid	HMDB0004089	methionine	HMDB0000696	GCST90199960	bioa_013	17:75643177-76448530	0.0117271613843398	0.0245914384568471	0.633447684130681
MR-link 2	docosahexaenoate (dha; 22:6n3)	HMDB0002183	3,7-dimethylurate	HMDB0001982	GCST90199651	GCST90199755	11:61376206-61876206	0.1298835219332634	0.255276310429879	0.6108953434870739
MR-link 2	sarcosine	HMDB0000271	glycerophosphorylcholine (gpc)	HMDB0000086	bioa_031	GCST90199629	1:157842259-158342259	-0.1109270133173204	0.8545328137260302	0.8967166503012651
MR-link 2	sarcosine	HMDB0000271	glycerophosphorylcholine (gpc)	HMDB0000086	bioa_031	GCST90199629	9:136282183-136851769	0.0789223853187404	0.1072330896224459	0.4617373301352518
MR-link 2	acetone	HMDB0001659	serine	HMDB0000187	met-d-Acetone	M32315	1:120074995-120574995	3.4862757807293896	2.758810907271777	0.2063420933988488
MR-link 2	acetone	HMDB0001659	serine	HMDB0000187	met-d-Acetone	M32315	5:41206969-43455198	0.1895713123800329	0.2650648468410927	0.4744926156623849
MR-link 2	acetone	HMDB0001659	serine	HMDB0000187	met-d-Acetone	M32315	8:126241733-126741733	1.6807327757502428	0.9849536462239684	0.0879321432508773
MR-link 2	acetone	HMDB0001659	serine	HMDB0000187	met-d-Acetone	M32315	10:135065795-135607239	0.4494347481230009	0.3367459922551698	0.1819941248380507
MR-link 2	acetone	HMDB0001659	serine	HMDB0000187	met-d-Acetone	M32315	12:122365033-122865033	-0.0790118737368317	0.6427008312624507	0.9021567869165864
MR-link 2	acetone	HMDB0001659	serine	HMDB0000187	met-d-Acetone	M32315	13:42058883-42558883	0.3777207306853831	0.8112291714994989	0.6414908747206217
MR-link 2	acetone	HMDB0001659	serine	HMDB0000187	met-d-Acetone	M32315	19:45929043-46429043	0.7643029285182836	0.8709851979028083	0.3802067553330225
MR-link 2	5,6-dihydrothymine	HMDB0000079	2-hydroxyglutarate	HMDB0059655	GCST90200339	M37253	22:50721854-51221854	0.1549148619328094	0.1943528874349767	0.4254043844845948
MR-link 2	n-stearoyl-sphingosine (d18:1/18:0)*	HMDB0004950	cysteine	HMDB0000574	GCST90200341	M31453	10:64645010-65401382	-0.2671391642605728	0.3270218920458896	0.4139943499486613
MR-link 2	n-stearoyl-sphingosine (d18:1/18:0)*	HMDB0004950	cysteine	HMDB0000574	GCST90200341	M31453	14:63982220-64482220	0.1682439782484206	0.2964000273287218	0.570289827849537
MR-link 2	n-stearoyl-sphingosine (d18:1/18:0)*	HMDB0004950	cysteine	HMDB0000574	GCST90200341	M31453	18:55052269-55552269	-0.2480334927996173	0.2010596440327242	0.2173402819840519
MR-link 2	5-oxoproline	HMDB0000267	n-palmitoyl-sphinganine (d18:0/16:0)	HMDB11760	M01494	GCST90200064	8:144903138-145403138	-0.0140527082010381	0.0615678591057944	0.8194538579191826
MR-link 2	cystathionine	HMDB0000099	n1-methyl-2-pyridone-5-carboxamide	HMDB0004193	GCST90200383	GCST90199778	1:70631670-71131670	0.0248096677436427	0.1496452400422532	0.8683223033732265
MR-link 2	cystathionine	HMDB0000099	n1-methyl-2-pyridone-5-carboxamide	HMDB0004193	GCST90200383	GCST90199778	19:33152807-33652807	0.032082534288516	0.186540118306647	0.8634475007165858
MR-link 2	asparagine	HMDB0000168	serotonin (5ht)	HMDB0000259	M34283	M02342	11:61916235-62416235	-0.1873986962089454	0.2518297794976822	0.4567867761107704
MR-link 2	asparagine	HMDB0000168	serotonin (5ht)	HMDB0000259	M34283	M02342	14:104016664-104812812	0.1104918854111963	0.0844385333835069	0.1906874591931466
MR-link 2	citrate	HMDB0000094	5-acetylamino-6-formylamino-3-methyluracil	HMDB0011105	M01564	GCST90200680	5:14625868-15125868	-0.4003951834977495	0.2453598856485756	0.1027070924214062
MR-link 2	citrate	HMDB0000094	5-acetylamino-6-formylamino-3-methyluracil	HMDB0011105	M01564	GCST90200680	17:6345930-6933878	-0.2005239013017105	0.0932974726408198	0.0316109293526485
MR-link 2	5,6-dihydrothymine	HMDB0000079	asparagine	HMDB0000168	GCST90200339	GCST90200452	22:50721854-51221854	-0.0061468883027251	0.1804403770453429	0.9728244924448572
MR-link 2	kynurenine	HMDB0000684	citrate	HMDB0000094	bioa_027	met-d-Citrate	1:241473615-241973615	0.1553987404117422	0.0665986974546631	0.0196292558717232
MR-link 2	kynurenine	HMDB0000684	citrate	HMDB0000094	bioa_027	met-d-Citrate	5:131338151-131838151	-0.3305078668042095	0.1154552931854384	0.0042011697258929
MR-link 2	kynurenine	HMDB0000684	citrate	HMDB0000094	bioa_027	met-d-Citrate	5:176563404-177063404	0.4233322412036503	0.1566661355965309	0.0068896850102701
MR-link 2	kynurenine	HMDB0000684	citrate	HMDB0000094	bioa_027	met-d-Citrate	8:39556267-40056267	-0.0097463957166697	0.0441922039440217	0.8254462702003976
MR-link 2	kynurenine	HMDB0000684	citrate	HMDB0000094	bioa_027	met-d-Citrate	12:111111298-111611298	0.2068265830124376	0.1008550712461489	0.0402931871170135
MR-link 2	kynurenine	HMDB0000684	citrate	HMDB0000094	bioa_027	met-d-Citrate	12:111634608-113433486	0.0041134532956143	0.0395395809077872	0.9171425166736188
MR-link 2	kynurenine	HMDB0000684	citrate	HMDB0000094	bioa_027	met-d-Citrate	16:87568569-88128476	-0.012000147549579	0.0249676561041224	0.6307811127474419
MR-link 2	biliverdin	HMDB0001008	paraxanthine	HMDB0001860	M02137	GCST90199654	2:234046650-234918570	-0.0037878044180754	0.0325769566585265	0.9074365741114006
MR-link 2	cortisol	HMDB0000063	isoleucine	HMDB0000172	GCST90200378	M01125	14:94554700-95054700	0.1861679003016094	0.2474788674051952	0.4518960599228996
MR-link 2	alanine	HMDB0000161	pyruvate	HMDB0000243	met-d-Ala	GCST90200430	1:206970800-207470800	1.043836090958722	0.4416807453692608	0.0181116740046947
MR-link 2	alanine	HMDB0000161	pyruvate	HMDB0000243	met-d-Ala	GCST90200430	2:27480940-28253616	1.38820728465296	0.4475958615442643	0.0019255926212053
MR-link 2	alanine	HMDB0000161	pyruvate	HMDB0000243	met-d-Ala	GCST90200430	2:64970910-65916674	-0.3673022912838891	0.3170810090946662	0.2467064346794966
MR-link 2	alanine	HMDB0000161	pyruvate	HMDB0000243	met-d-Ala	GCST90200430	2:211290507-211790507	-0.3068364389429684	1.0556771826964642	0.7713162146241712
MR-link 2	alanine	HMDB0000161	pyruvate	HMDB0000243	met-d-Ala	GCST90200430	3:122879946-123379946	0.2189531349368839	0.5664981309665751	0.6991243017058202
MR-link 2	alanine	HMDB0000161	pyruvate	HMDB0000243	met-d-Ala	GCST90200430	3:159754026-160551365	0.317044096239262	0.4833981927823508	0.5119108025450667
MR-link 2	alanine	HMDB0000161	pyruvate	HMDB0000243	met-d-Ala	GCST90200430	4:88958565-89458565	0.5196729669752784	0.4820878998533431	0.2810502238091739
MR-link 2	alanine	HMDB0000161	pyruvate	HMDB0000243	met-d-Ala	GCST90200430	5:35692098-36469710	0.3096083324222782	0.7151136240756781	0.6650512074173781
MR-link 2	alanine	HMDB0000161	pyruvate	HMDB0000243	met-d-Ala	GCST90200430	6:20453952-20953952	0.7713240150217728	0.5653752395381418	0.1724828618070886
MR-link 2	alanine	HMDB0000161	pyruvate	HMDB0000243	met-d-Ala	GCST90200430	7:94972201-95472201	0.7008099280107853	0.6524261228067886	0.2827510564073773
MR-link 2	alanine	HMDB0000161	pyruvate	HMDB0000243	met-d-Ala	GCST90200430	8:17128898-17669461	0.910800716662214	0.6714020206744167	0.1749193580056222
MR-link 2	alanine	HMDB0000161	pyruvate	HMDB0000243	met-d-Ala	GCST90200430	8:49725746-50225746	-0.7296596174150977	0.9004665823524484	0.4177604079265981
MR-link 2	alanine	HMDB0000161	pyruvate	HMDB0000243	met-d-Ala	GCST90200430	8:117935733-118435733	-0.6629731966367901	0.6008339191890281	0.2698440686236977
MR-link 2	alanine	HMDB0000161	pyruvate	HMDB0000243	met-d-Ala	GCST90200430	8:145497920-145997920	-0.012042821663437	0.6588647091095655	0.9854169659808903
MR-link 2	alanine	HMDB0000161	pyruvate	HMDB0000243	met-d-Ala	GCST90200430	9:4033137-4533137	-0.3560381822734497	0.7137887146083418	0.6179199209503283
MR-link 2	alanine	HMDB0000161	pyruvate	HMDB0000243	met-d-Ala	GCST90200430	11:8005408-8505408	0.7556678255897522	0.5406477780180342	0.1622007147659214
MR-link 2	alanine	HMDB0000161	pyruvate	HMDB0000243	met-d-Ala	GCST90200430	12:4040249-4540249	1.1692347195571848	0.7827768879033011	0.1352537538807118
MR-link 2	alanine	HMDB0000161	pyruvate	HMDB0000243	met-d-Ala	GCST90200430	12:45894827-46394827	0.0132708755992889	0.7530053433871654	0.9859389063734912
MR-link 2	alanine	HMDB0000161	pyruvate	HMDB0000243	met-d-Ala	GCST90200430	12:46544011-47796599	-0.0161864182270019	0.2302676921456843	0.94395972341494
MR-link 2	alanine	HMDB0000161	pyruvate	HMDB0000243	met-d-Ala	GCST90200430	12:56109642-56609642	0.7338013205653818	0.6197054592626029	0.2363683155221426
MR-link 2	alanine	HMDB0000161	pyruvate	HMDB0000243	met-d-Ala	GCST90200430	12:56610577-57110577	0.2503100812965545	0.2439038540778586	0.3047665114752046
MR-link 2	alanine	HMDB0000161	pyruvate	HMDB0000243	met-d-Ala	GCST90200430	12:59740767-60240767	-0.3185867788324865	0.3869694099859165	0.4103449600051716
MR-link 2	alanine	HMDB0000161	pyruvate	HMDB0000243	met-d-Ala	GCST90200430	12:122367989-122867989	0.9067751720399586	0.5022608136473133	0.0710141351504521
MR-link 2	alanine	HMDB0000161	pyruvate	HMDB0000243	met-d-Ala	GCST90200430	12:132815816-133315816	0.7367043434885482	0.8554337996044513	0.3891248389801393
MR-link 2	alanine	HMDB0000161	pyruvate	HMDB0000243	met-d-Ala	GCST90200430	16:69383883-70933639	0.8539448820673761	0.2245741120755371	0.0001432385770662
MR-link 2	alanine	HMDB0000161	pyruvate	HMDB0000243	met-d-Ala	GCST90200430	16:70994871-71494871	0.3047949483844289	0.6287575620921818	0.6278483683575113
MR-link 2	alanine	HMDB0000161	pyruvate	HMDB0000243	met-d-Ala	GCST90200430	17:79391534-79891534	0.2843474100987998	0.5118190172874422	0.5785100300501184
MR-link 2	alanine	HMDB0000161	pyruvate	HMDB0000243	met-d-Ala	GCST90200430	21:32796216-33296216	0.5442966559624103	1.82360960636602	0.7653428390896262
MR-link 2	alanine	HMDB0000161	pyruvate	HMDB0000243	met-d-Ala	GCST90200430	22:18934095-19434095	1.5710260223183572	0.9720345070401968	0.1060457752752204
MR-link 2	taurine	HMDB0000251	retinol (vitamin a)	HMDB0000305	bioa_034	GCST90200405	19:54074995-54574995	0.1418795439865348	0.1310787045300434	0.2790749834743813
MR-link 2	phenylalanine	HMDB0000159	glutamate	HMDB0000148	met-d-Phe	GCST90200412	2:211293055-211793055	-1.0188706437896644	0.7294461155786134	0.1624818421119738
MR-link 2	phenylalanine	HMDB0000159	glutamate	HMDB0000148	met-d-Phe	GCST90200412	6:17868392-18368392	0.752164040519064	0.9290037690669866	0.4181437518782253
MR-link 2	phenylalanine	HMDB0000159	glutamate	HMDB0000148	met-d-Phe	GCST90200412	11:57019429-57519429	0.6600365508935944	0.4191673424666998	0.115340177794749
MR-link 2	phenylalanine	HMDB0000159	glutamate	HMDB0000148	met-d-Phe	GCST90200412	12:56671418-57171418	0.3395683824126678	0.8406113839860704	0.6862465009367076
MR-link 2	phenylalanine	HMDB0000159	glutamate	HMDB0000148	met-d-Phe	GCST90200412	12:102211009-102721004	0.4707034503365224	0.3317346271417061	0.1559236123933346
MR-link 2	phenylalanine	HMDB0000159	glutamate	HMDB0000148	met-d-Phe	GCST90200412	12:102890425-104124563	0.0423734505331609	0.0855951997548678	0.6205685632992486
MR-link 2	phenylalanine	HMDB0000159	glutamate	HMDB0000148	met-d-Phe	GCST90200412	12:104125826-104625826	-1.2401978576981856	0.5474532013508159	0.0234884382825399
MR-link 2	phenylalanine	HMDB0000159	glutamate	HMDB0000148	met-d-Phe	GCST90200412	14:55161744-55661744	0.2259670310686689	0.3192831718273206	0.4791114809905689
MR-link 2	phenylalanine	HMDB0000159	glutamate	HMDB0000148	met-d-Phe	GCST90200412	14:55670870-56170870	-0.5520712667933358	0.5848429488216199	0.345187540500843
MR-link 2	phenylalanine	HMDB0000159	glutamate	HMDB0000148	met-d-Phe	GCST90200412	16:16004626-16504626	0.6442606377435245	0.5949071447442676	0.2788261807889386
MR-link 2	tryptophan	HMDB0000929	kynurenate	HMDB0000715	M00054	GCST90200454	3:189559163-190059163	0.4225573892505112	0.47710528984922	0.3757958903770233
MR-link 2	tryptophan	HMDB0000929	kynurenate	HMDB0000715	M00054	GCST90200454	5:153760041-154260041	-0.1104149401965146	0.3351281904274713	0.741799890132105
MR-link 2	tryptophan	HMDB0000929	kynurenate	HMDB0000715	M00054	GCST90200454	6:111281159-111781159	-0.0740695485990235	0.1485946584416162	0.6181548520348115
MR-link 2	tryptophan	HMDB0000929	kynurenate	HMDB0000715	M00054	GCST90200454	6:125293311-125793311	-0.0253810265847119	0.2259367733230779	0.9105563205269156
MR-link 2	tryptophan	HMDB0000929	kynurenate	HMDB0000715	M00054	GCST90200454	7:14057409-14557409	0.6009695934800174	0.2240246638282109	0.0073051303323395
MR-link 2	tryptophan	HMDB0000929	kynurenate	HMDB0000715	M00054	GCST90200454	11:116404435-116904435	0.074777190912033	0.1325053969586923	0.5725274102387132
MR-link 2	tryptophan	HMDB0000929	kynurenate	HMDB0000715	M00054	GCST90200454	16:53794515-54294515	0.2561802073313664	0.8095146943518376	0.7516522686452813
MR-link 2	methionine	HMDB0000696	taurochenodeoxycholate	HMDB0000951	bioa_013	GCST90200337	5:89993899-90493899	0.0751813453659894	0.2994050570065875	0.8017348965657398
MR-link 2	methionine	HMDB0000696	taurochenodeoxycholate	HMDB0000951	bioa_013	GCST90200337	12:46900176-47464292	0.1023250663946585	0.2168123718440519	0.636960938785085
MR-link 2	methionine	HMDB0000696	taurochenodeoxycholate	HMDB0000951	bioa_013	GCST90200337	12:56615040-57115040	0.912028182930512	0.4151938605949192	0.0280467281409904
MR-link 2	caffeine	HMDB0001847	glycine	HMDB0000123	M00569	M32338	7:17037106-17537106	-0.2157038976573653	0.2119032484573456	0.3087084783340099
MR-link 2	caffeine	HMDB0001847	glycine	HMDB0000123	M00569	M32338	15:74777880-75277880	-0.0461987105177584	0.1668095264937521	0.7818147605597368
MR-link 2	glutamine	HMDB0000641	cystine	HMDB0000192	bioa_006	M31454	2:27200724-28253174	1.208880807194709	0.5067533727003083	0.0170540341257825
MR-link 2	glutamine	HMDB0000641	cystine	HMDB0000192	bioa_006	M31454	2:191299636-192089976	0.859314625683165	0.6756776008314952	0.2034505781738969
MR-link 2	glutamine	HMDB0000641	cystine	HMDB0000192	bioa_006	M31454	6:20469561-20969561	-2.208974329100241	2.349424306021976	0.3471050288044046
MR-link 2	glutamine	HMDB0000641	cystine	HMDB0000192	bioa_006	M31454	7:72732874-73232874	0.9031810431700228	1.0000303231227368	0.366444349867047
MR-link 2	glutamine	HMDB0000641	cystine	HMDB0000192	bioa_006	M31454	8:17122121-17622121	0.2068351648259442	1.099009272538607	0.850718717197557
MR-link 2	glutamine	HMDB0000641	cystine	HMDB0000192	bioa_006	M31454	8:134082558-134582558	3.288133788962837	1.5939277491974364	0.0391209237377605
MR-link 2	glutamine	HMDB0000641	cystine	HMDB0000192	bioa_006	M31454	9:4032942-4532942	2.611729210954498	1.3188916293286406	0.0476759497205766
MR-link 2	glutamine	HMDB0000641	cystine	HMDB0000192	bioa_006	M31454	10:64798306-65565800	1.533218645104017	1.3060854281700554	0.2404335608826952
MR-link 2	glutamine	HMDB0000641	cystine	HMDB0000192	bioa_006	M31454	10:99109412-99609412	0.9029429609689402	0.5452813119965525	0.0977377493528343
MR-link 2	glutamine	HMDB0000641	cystine	HMDB0000192	bioa_006	M31454	11:8003049-8503049	-1.793903845907642	0.9518302637577948	0.0594718641836136
MR-link 2	glutamine	HMDB0000641	cystine	HMDB0000192	bioa_006	M31454	12:46679007-47711183	0.0846541980921748	0.4491310080499021	0.8504969267390464
MR-link 2	glutamine	HMDB0000641	cystine	HMDB0000192	bioa_006	M31454	12:56615040-57375879	0.0663589541352543	0.1826378146945601	0.7163536542079576
MR-link 2	glutamine	HMDB0000641	cystine	HMDB0000192	bioa_006	M31454	12:59344212-60165849	0.5522159836478534	0.7367772733316457	0.4535547396569954
MR-link 2	glutamine	HMDB0000641	cystine	HMDB0000192	bioa_006	M31454	14:100594368-101094368	0.0568472561728859	1.195465106839236	0.9620729542265188
MR-link 2	glutamine	HMDB0000641	cystine	HMDB0000192	bioa_006	M31454	15:58477325-58977325	0.7354341538295814	1.1742410659008002	0.5311142913810815
MR-link 2	cytidine	HMDB0000089	hypoxanthine	HMDB0000157	GCST90200429	M03127	15:85255020-85755020	-0.110662908091838	0.148307923117085	0.4555647887069884
MR-link 2	citrulline	HMDB0000904	caffeine	HMDB0001847	GCST90200403	M00569	2:211084708-211584708	-0.189386147948838	0.1870729516274531	0.3113634662460778
MR-link 2	citrulline	HMDB0000904	caffeine	HMDB0001847	GCST90200403	M00569	9:133044244-133573675	-0.2237012246307673	0.2325699201669225	0.3361166477145489
MR-link 2	cortisol	HMDB0000063	alanine	HMDB0000161	GCST90200378	GCST90200431	14:94554700-95054700	-0.1715744204129531	0.1986954640941229	0.3878601655978414
MR-link 2	bilirubin (z,z)	HMDB0000054	phosphate	HMDB0001429	M27716	M11438	2:234140469-234918570	-0.0247553109861881	0.0362380844220837	0.4945249028392412
MR-link 2	5-acetylamino-6-formylamino-3-methyluracil	HMDB0011105	taurine	HMDB0000251	GCST90200680	bioa_034	8:17743764-18765840	0.0032237457375473	0.0131461853056172	0.8062838428588075
MR-link 2	beta-alanine	HMDB0000056	caffeine	HMDB0001847	GCST90200361	M00569	3:30500404-31000404	-0.0393227322297965	0.096490684990289	0.6836196524028502
MR-link 2	docosapentaenoate (n6 dpa; 22:5n6)	HMDB0001976	histidine	HMDB0000177	GCST90199796	GCST90200377	11:61347212-61847212	-0.1246314721701862	0.1272898654972176	0.3275229454279864
MR-link 2	bilirubin (z,z)	HMDB0000054	pyruvate	HMDB0000243	M27716	met-d-Pyruvate	2:234140469-234918570	-0.0030062967159648	0.0092330081625841	0.7447246143353463
MR-link 2	1-methylxanthine	HMDB0010738	glycine	HMDB0000123	GCST90199763	GCST90200707	8:18005709-18505709	0.0061292511368853	0.0614859787111683	0.9205941338184054
MR-link 2	1-methylxanthine	HMDB0010738	glycine	HMDB0000123	GCST90199763	GCST90200707	15:74275585-74775585	-0.0733739705675193	0.1347085158702719	0.5859688421301655
MR-link 2	1-methylxanthine	HMDB0010738	glycine	HMDB0000123	GCST90199763	GCST90200707	15:74777880-75599999	0.0677828011740267	0.1344168346766537	0.614069439911809
MR-link 2	creatine	HMDB0000064	caffeine	HMDB0001847	M27718	GCST90200436	2:211346498-211846498	0.1378438099356353	0.1068785927517217	0.1971467513037519
MR-link 2	retinol (vitamin a)	HMDB0000305	beta-alanine	HMDB0000056	GCST90200405	GCST90200361	18:28939457-29439457	0.0203321993300293	0.2816519097344931	0.9424514153766348
MR-link 2	retinol (vitamin a)	HMDB0000305	beta-alanine	HMDB0000056	GCST90200405	GCST90200361	20:38915692-39415692	0.2510407594229364	0.2059800746838158	0.2229344061785286
MR-link 2	inositol 1-phosphate (i1p)	HMDB0000213	asparagine	HMDB0000168	M01481	GCST90200452	1:5349333-5849333	0.0		1.0
MR-link 2	inositol 1-phosphate (i1p)	HMDB0000213	asparagine	HMDB0000168	M01481	GCST90200452	4:31607204-32397858	-0.0249297843811418	0.0791832305112	0.7528856701102029
MR-link 2	inositol 1-phosphate (i1p)	HMDB0000213	asparagine	HMDB0000168	M01481	GCST90200452	4:66148855-66648855	-0.001775500195817	0.1618502714245868	0.9912473685182668
MR-link 2	inositol 1-phosphate (i1p)	HMDB0000213	asparagine	HMDB0000168	M01481	GCST90200452	10:114775621-115275621	0.1177054107329209	0.1196011029440146	0.3250418263114795
MR-link 2	inositol 1-phosphate (i1p)	HMDB0000213	asparagine	HMDB0000168	M01481	GCST90200452	12:62771708-63271708	-0.0603538765084095	0.1667483757345154	0.7173925233909888
MR-link 2	inositol 1-phosphate (i1p)	HMDB0000213	asparagine	HMDB0000168	M01481	GCST90200452	15:77060646-77560646	0.1142305047925432	0.1054703123035497	0.278782514368309
MR-link 2	glutamine	HMDB0000641	leucine	HMDB0000687	M00053	M00060	12:56615040-57115040	0.118318828174121	0.1205882992499992	0.3265039821197714
MR-link 2	theobromine	HMDB0002825	4-hydroxy-2-oxoglutaric acid	HMDB0002070	GCST90199644	GCST90199897	19:41121480-41621480	0.0650124717317111	0.154565309485688	0.6740363138684202
MR-link 2	2-hydroxyphenylacetate	HMDB0000669	isoleucine	HMDB0000172	GCST90200369	GCST90200399	9:131329579-131829579	0.1021713410748579	0.1119440570577735	0.3614003429998011
MR-link 2	2-hydroxyphenylacetate	HMDB0000669	isoleucine	HMDB0000172	GCST90200369	GCST90200399	12:122051275-122551275	0.2710259927232631	0.1964637264731663	0.1677339309002442
MR-link 2	histidine	HMDB0000177	4-hydroxyphenylpyruvate	HMDB0000707	GCST90200377	GCST90200300	2:211293055-211793055	0.6418027541801821	0.2629170760490986	0.0146432349346017
MR-link 2	histidine	HMDB0000177	4-hydroxyphenylpyruvate	HMDB0000707	GCST90200377	GCST90200300	12:96129884-96629884	0.4333142713420379	0.1684651162565305	0.0101074771170714
MR-link 2	n-acetylornithine	HMDB0003357	sarcosine	HMDB0000271	bioa_023	bioa_031	2:72878681-74437061	0.0272375131518094	0.0134156929232604	0.0423288423058361
MR-link 2	n-acetylornithine	HMDB0003357	sarcosine	HMDB0000271	bioa_023	bioa_031	5:950573-1450573	0.1976669545334	0.1274849562765649	0.1210186755289373
MR-link 2	n-acetylornithine	HMDB0003357	sarcosine	HMDB0000271	bioa_023	bioa_031	14:23348952-23848952	0.0520129913064934	0.1877064999465547	0.7817052846119777
MR-link 2	n-acetylornithine	HMDB0003357	sarcosine	HMDB0000271	bioa_023	bioa_031	17:37301988-37801988	-0.1028323062765006	0.209890913972228	0.6241819135608042
MR-link 2	tryptophan	HMDB0000929	acetylphosphate	HMDB0001494	bioa_020	M15488	2:27480940-27980940	0.1524387913754344	0.4257565404345055	0.7203117629916551
MR-link 2	tryptophan	HMDB0000929	acetylphosphate	HMDB0001494	bioa_020	M15488	4:156560755-157060755	-0.0561634435325191	0.1736752557862076	0.746405994790085
MR-link 2	tryptophan	HMDB0000929	acetylphosphate	HMDB0001494	bioa_020	M15488	6:111336667-112095774	0.0941482501319079	0.1713356139092573	0.5826650462926264
MR-link 2	arginine	HMDB0000517	phosphate	HMDB0001429	GCST90200372	M11438	4:77758299-78258299	0.0983484744557054	0.2433962309860727	0.6861631802679229
MR-link 2	arginine	HMDB0000517	phosphate	HMDB0001429	GCST90200372	M11438	6:131644358-132148208	-0.3226291459502236	0.1271744867368681	0.0111838417005931
MR-link 2	arginine	HMDB0000517	phosphate	HMDB0001429	GCST90200372	M11438	10:99896895-100396895	-0.008701745430521	0.1292943704786234	0.9463414342962392
MR-link 2	arachidonate (20:4n6)	HMDB0001043	1-methylnicotinamide	HMDB0000699	M01110	GCST90200406	11:61330635-61830635	-0.0087179679712966	0.044715262713344	0.8454193537211303
MR-link 2	lactate	HMDB0000190	lactate	HMDB0000190	met-d-Lactate	GCST90200408	2:27348097-28101918	1.198793587547233	0.5732701259620341	0.0365146567434838
MR-link 2	lactate	HMDB0000190	lactate	HMDB0000190	met-d-Lactate	GCST90200408	6:135171067-135671067	-0.2851488357755174	0.4691923142448577	0.5433572446720322
MR-link 2	lactate	HMDB0000190	lactate	HMDB0000190	met-d-Lactate	GCST90200408	8:106333124-106833124	-0.5648733267463146	1.1369879867218244	0.6193191193959067
MR-link 2	lactate	HMDB0000190	lactate	HMDB0000190	met-d-Lactate	GCST90200408	9:4513176-5186407	0.1953500024617861	0.3456322752659542	0.5719404118098479
MR-link 2	lactate	HMDB0000190	lactate	HMDB0000190	met-d-Lactate	GCST90200408	10:2727379-3389269	-0.0964651519218189	0.3487447515075256	0.782082081933738
MR-link 2	lactate	HMDB0000190	lactate	HMDB0000190	met-d-Lactate	GCST90200408	11:118839742-119339742	0.1512537481610487	0.7334585723180105	0.8366191495843551
MR-link 2	lactate	HMDB0000190	lactate	HMDB0000190	met-d-Lactate	GCST90200408	12:111682800-113133476	0.1002917015417876	0.3710375980657643	0.7869289702915319
MR-link 2	lactate	HMDB0000190	lactate	HMDB0000190	met-d-Lactate	GCST90200408	20:8379807-8879807	-0.0216848414386186	0.6094674711386454	0.9716172705440076
MR-link 2	lactate	HMDB0000190	lactate	HMDB0000190	met-d-Lactate	GCST90200408	22:21708872-22208872	0.9566807042050418	1.3203246687222896	0.468709799269449
MR-link 2	histidine	HMDB0000177	isoleucine	HMDB0000172	bioa_009	GCST90200399	2:27492603-27992603	-0.3503163347942852	0.4767736300934073	0.4624829347938359
MR-link 2	histidine	HMDB0000177	isoleucine	HMDB0000172	bioa_009	GCST90200399	2:211331245-211831245	-0.0939399128709569	0.2994668016067672	0.7537560605910214
MR-link 2	histidine	HMDB0000177	isoleucine	HMDB0000172	bioa_009	GCST90200399	3:186208322-186708322	0.3355931171390562	0.3246889448212219	0.301330943465059
MR-link 2	histidine	HMDB0000177	isoleucine	HMDB0000172	bioa_009	GCST90200399	4:186893802-187393802	0.3575055886350308	0.2509710710360784	0.1543048995100954
MR-link 2	histidine	HMDB0000177	isoleucine	HMDB0000172	bioa_009	GCST90200399	12:56615040-57115040	0.4459231387270999	0.4469490864686401	0.3184226445564845
MR-link 2	histidine	HMDB0000177	isoleucine	HMDB0000172	bioa_009	GCST90200399	12:96083535-96730076	-0.1786628796216868	0.1378386337092873	0.1949154789416406
MR-link 2	histidine	HMDB0000177	isoleucine	HMDB0000172	bioa_009	GCST90200399	14:21229605-21729605	-0.176369881332733	0.3708394825284786	0.6343620204258011
MR-link 2	histidine	HMDB0000177	isoleucine	HMDB0000172	bioa_009	GCST90200399	15:58473939-58973939	0.075087831248604	0.599703958455207	0.9003587546122063
MR-link 2	lactate	HMDB0000190	isoleucine	HMDB0000172	met-d-Lactate	bioa_010	2:27348097-28101918	1.5779835231864208	0.4396143091087347	0.0003313476372766
MR-link 2	lactate	HMDB0000190	isoleucine	HMDB0000172	met-d-Lactate	bioa_010	6:135171067-135671067	0.0644652734392716	0.2349214309304207	0.7837679772463345
MR-link 2	lactate	HMDB0000190	isoleucine	HMDB0000172	met-d-Lactate	bioa_010	8:106333124-106833124	-0.0978937012618827	0.2299109762850382	0.6702611701397755
MR-link 2	lactate	HMDB0000190	isoleucine	HMDB0000172	met-d-Lactate	bioa_010	9:4513176-5186407	-0.1797773260366191	0.1173566526427998	0.1255499109136738
MR-link 2	lactate	HMDB0000190	isoleucine	HMDB0000172	met-d-Lactate	bioa_010	10:2727379-3389269	-0.0374882755732474	0.0992531335753278	0.7056507204778486
MR-link 2	lactate	HMDB0000190	isoleucine	HMDB0000172	met-d-Lactate	bioa_010	11:118839742-119339742	0.2092247974881196	0.2000680416151265	0.2956680624231873
MR-link 2	lactate	HMDB0000190	isoleucine	HMDB0000172	met-d-Lactate	bioa_010	12:111162908-111662908	0.5377311983183382	0.4426531019605249	0.2244456471796211
MR-link 2	lactate	HMDB0000190	isoleucine	HMDB0000172	met-d-Lactate	bioa_010	12:111682800-113133476	0.3114661756334698	0.1399945264272004	0.0260916196474645
MR-link 2	tyrosine	HMDB0000158	oleamide	HMDB0002117	bioa_021	M32458	4:99820973-100320973	-1.7139953963765042	1.031192643703188	0.0964829855025393
MR-link 2	tyrosine	HMDB0000158	oleamide	HMDB0002117	bioa_021	M32458	4:148735862-149235862	-0.8702204638853108	0.7414630703839229	0.2405339852322173
MR-link 2	tyrosine	HMDB0000158	oleamide	HMDB0002117	bioa_021	M32458	6:111242119-112017012	0.0968284431580041	0.1312917485455187	0.4608147381553596
MR-link 2	tyrosine	HMDB0000158	oleamide	HMDB0002117	bioa_021	M32458	6:112114361-112614361	0.7046761815497223	0.4944849933088812	0.1541367032847811
MR-link 2	tyrosine	HMDB0000158	oleamide	HMDB0002117	bioa_021	M32458	7:27926305-28426305	0.1160583065817054	0.6119829677279767	0.8495888630547165
MR-link 2	tyrosine	HMDB0000158	oleamide	HMDB0002117	bioa_021	M32458	8:8933358-9433358	-2.3753449463987364	0.7977606819105623	0.002905947714022
MR-link 2	tyrosine	HMDB0000158	oleamide	HMDB0002117	bioa_021	M32458	10:64816186-65575478	-0.2911306605585534	0.926738308748026	0.7534105406424636
MR-link 2	tyrosine	HMDB0000158	oleamide	HMDB0002117	bioa_021	M32458	11:61310081-61810081	0.6702603937410039	0.5991072431112356	0.2632402794609721
MR-link 2	tyrosine	HMDB0000158	oleamide	HMDB0002117	bioa_021	M32458	12:20701307-21201307	-1.538116503777735	1.1153801973395576	0.1678927604110218
MR-link 2	tyrosine	HMDB0000158	oleamide	HMDB0002117	bioa_021	M32458	12:46678393-47435518	0.3820798826636655	0.4472802431893081	0.3929779595831889
MR-link 2	tyrosine	HMDB0000158	oleamide	HMDB0002117	bioa_021	M32458	12:56615040-57115040	0.2581032104411097	0.3822524291149739	0.4995381201793165
MR-link 2	tyrosine	HMDB0000158	oleamide	HMDB0002117	bioa_021	M32458	12:57594049-58094049	-0.3181893309240484	0.6637082922636941	0.6316459750225981
MR-link 2	tyrosine	HMDB0000158	oleamide	HMDB0002117	bioa_021	M32458	12:59727701-60227701	-0.6892294123206149	0.5537859298607399	0.2132871588783573
MR-link 2	tyrosine	HMDB0000158	oleamide	HMDB0002117	bioa_021	M32458	12:120845172-121674861	0.2085037585977739	0.4397422293202379	0.6353929770854274
MR-link 2	tyrosine	HMDB0000158	oleamide	HMDB0002117	bioa_021	M32458	12:122092964-122592964	0.070202685652355	0.8934897668810019	0.937373586731196
MR-link 2	tyrosine	HMDB0000158	oleamide	HMDB0002117	bioa_021	M32458	15:60649639-61149639	-1.1112537766436703	0.7570361074295919	0.1421312179037129
MR-link 2	tyrosine	HMDB0000158	oleamide	HMDB0002117	bioa_021	M32458	16:71153235-72438683	0.3619687411708391	0.1825630625490587	0.0474003636847563
MR-link 2	hypoxanthine	HMDB0000157	valine	HMDB0000883	M03127	bioa_022	6:16038192-16538192	0.0770253359965594	0.0505090344387189	0.1272637471426563
MR-link 2	phenylalanine	HMDB0000159	glutamine	HMDB0000641	bioa_016	bioa_006	1:94441240-94941240	0.3733112242152471	0.1911282842756033	0.0507962361332514
MR-link 2	phenylalanine	HMDB0000159	glutamine	HMDB0000641	bioa_016	bioa_006	3:186202917-186702917	0.2611912975647421	0.1524425221518275	0.0866434625750897
MR-link 2	phenylalanine	HMDB0000159	glutamine	HMDB0000641	bioa_016	bioa_006	4:155231289-155731289	0.2165150411819358	0.1462064753790929	0.1386371025276888
MR-link 2	phenylalanine	HMDB0000159	glutamine	HMDB0000641	bioa_016	bioa_006	4:186893802-187393802	0.1448822790402766	0.0646961233552298	0.025128112454544
MR-link 2	phenylalanine	HMDB0000159	glutamine	HMDB0000641	bioa_016	bioa_006	5:176539719-177067143	-0.0495939901966655	0.141992979224908	0.7268860774464438
MR-link 2	phenylalanine	HMDB0000159	glutamine	HMDB0000641	bioa_016	bioa_006	6:52381188-52881188	-0.3559322162729343	0.1766454799729787	0.0439096471948233
MR-link 2	phenylalanine	HMDB0000159	glutamine	HMDB0000641	bioa_016	bioa_006	11:57020509-57520509	-0.1534755405939619	0.1425281231039109	0.281565682488309
MR-link 2	phenylalanine	HMDB0000159	glutamine	HMDB0000641	bioa_016	bioa_006	12:103007876-103562619	-0.0056916700395577	0.048798948984068	0.907149225908248
MR-link 2	phenylalanine	HMDB0000159	glutamine	HMDB0000641	bioa_016	bioa_006	14:55086875-55586875	-0.0344923732114916	0.2100640075427873	0.8695742138571427
MR-link 2	phenylalanine	HMDB0000159	glutamine	HMDB0000641	bioa_016	bioa_006	19:45142254-45642254	0.110543922793878	0.2806138692991851	0.6936282445785227
MR-link 2	4-acetamidobutanoate	HMDB0003681	flavin adenine dinucleotide (fad)	HMDB0001248	M01558	GCST90200376	8:18010431-18510431	-0.100603176132915	0.0578921544870179	0.0822515715701635
MR-link 2	4-acetamidobutanoate	HMDB0003681	flavin adenine dinucleotide (fad)	HMDB0001248	M01558	GCST90200376	18:22536478-23036478	0.5815025355986818	0.2348595480944528	0.0132878957399057
MR-link 2	arachidonate (20:4n6)	HMDB0001043	tryptophan	HMDB0000929	GCST90200358	bioa_020	11:61052244-62029047	-0.0236761087790276	0.0396433140048442	0.5503549714279069
MR-link 2	citrulline	HMDB0000904	creatinine	HMDB0000562	bioa_005	met-d-Creatinine	2:211099261-211599261	-0.0738749768422194	0.1091978425072076	0.4987079226969598
MR-link 2	citrulline	HMDB0000904	creatinine	HMDB0000562	bioa_005	met-d-Creatinine	8:10310878-10810878	0.151633914000518	0.1166436419261041	0.1936092568633439
MR-link 2	citrulline	HMDB0000904	creatinine	HMDB0000562	bioa_005	met-d-Creatinine	8:11437159-11937159	0.5006403216311148	0.1524721395470969	0.0010253129341766
MR-link 2	citrulline	HMDB0000904	creatinine	HMDB0000562	bioa_005	met-d-Creatinine	9:133044244-133627617	-0.0412066260945414	0.0332750102247493	0.2155805511031891
MR-link 2	citrulline	HMDB0000904	creatinine	HMDB0000562	bioa_005	met-d-Creatinine	9:135893372-136393372	0.0895494558138204	0.0915265275089467	0.3278770613539885
MR-link 2	citrulline	HMDB0000904	creatinine	HMDB0000562	bioa_005	met-d-Creatinine	10:97138579-97638579	0.0905788854883212	0.0983324108263999	0.3569721969372346
MR-link 2	citrulline	HMDB0000904	creatinine	HMDB0000562	bioa_005	met-d-Creatinine	17:9542768-10042768	0.0406413638591415	0.0613253830887586	0.5075119248753656
MR-link 2	isoursodeoxycholate	HMDB0000686	inosine	HMDB0000195	GCST90199892	M01123	5:35715970-36215970	-0.3716636689299523	0.3410577471085975	0.2758284663792537
MR-link 2	histidine	HMDB0000177	betaine	HMDB0000043	M00059	M03141	4:9731889-10602550	0.1245425145426984	0.1634005967664219	0.4459458331584568
MR-link 2	leucine	HMDB0000687	guanidinoacetate	HMDB0000128	bioa_011	GCST90200384	2:27480940-27980940	-1.375646520765315	0.5707355148409352	0.015939200427511
MR-link 2	leucine	HMDB0000687	guanidinoacetate	HMDB0000128	bioa_011	GCST90200384	4:88972827-89472827	0.2758613988333163	0.163350658566203	0.0912638587228897
MR-link 2	leucine	HMDB0000687	guanidinoacetate	HMDB0000128	bioa_011	GCST90200384	11:116336283-116883862	0.2525975502967156	0.4456578385808983	0.570852071899624
MR-link 2	leucine	HMDB0000687	guanidinoacetate	HMDB0000128	bioa_011	GCST90200384	15:58477325-58977325	0.6417819908834864	0.7109421263091129	0.3666742840843612
MR-link 2	leucine	HMDB0000687	guanidinoacetate	HMDB0000128	bioa_011	GCST90200384	16:70059237-70559237	-0.1484639590728451	0.3118734410219416	0.6340465065591239
MR-link 2	flavin adenine dinucleotide (fad)	HMDB0001248	3-methyl-2-oxovalerate	HMDB0000491	GCST90200376	GCST90199631	2:69949756-70738470	0.0500636740756932	0.0411203312485268	0.2234170807674816
MR-link 2	n-stearoyl-sphingosine (d18:1/18:0)*	HMDB0004950	2-hydroxyphenylacetate	HMDB0000669	GCST90200341	GCST90200369	10:64645010-65401382	-0.3112575659402251	0.2276475663527508	0.1715381066899442
MR-link 2	n-stearoyl-sphingosine (d18:1/18:0)*	HMDB0004950	2-hydroxyphenylacetate	HMDB0000669	GCST90200341	GCST90200369	14:63982220-64482220	0.0404075177651665	0.2022782729126275	0.8416667009481894
MR-link 2	n-stearoyl-sphingosine (d18:1/18:0)*	HMDB0004950	2-hydroxyphenylacetate	HMDB0000669	GCST90200341	GCST90200369	18:55052269-55552269	-0.0800592400366259	0.1967076334703844	0.6840108512057708
MR-link 2	n-stearoyl-sphingosine (d18:1/18:0)*	HMDB0004950	2-hydroxyphenylacetate	HMDB0000669	GCST90200341	GCST90200369	19:8013648-8513648	-0.1698839159405145	0.0873556368619002	0.0518063962715281
MR-link 2	guanidinoacetate	HMDB0000128	glutamine	HMDB0000641	GCST90200384	bioa_006	6:131647278-132147278	-0.1692141492441193	0.0874183278944256	0.0529065685786041
MR-link 2	guanidinoacetate	HMDB0000128	glutamine	HMDB0000641	GCST90200384	bioa_006	12:101043-601043	0.0668947143391916	0.0436858617109803	0.1257034408696356
MR-link 2	5-oxoproline	HMDB0000267	glutamine	HMDB0000641	M01494	GCST90200419	8:144903138-145403138	-0.0055551986878935	0.0456683768804096	0.9031824454304296
MR-link 2	5-methylthioadenosine (mta)	HMDB0001173	asparagine	HMDB0000168	GCST90200359	M34283	6:149659491-150411114	0.3062338227903276	0.1767683656857416	0.0832020599181395
MR-link 2	cysteinylglycine	HMDB0000078	acetylphosphate	HMDB0001494	GCST90200364	M15488	16:15885043-16385043	0.1353083334539817	0.2280683174793875	0.5529938925469069
MR-link 2	cysteinylglycine	HMDB0000078	acetylphosphate	HMDB0001494	GCST90200364	M15488	16:89076223-90262231	0.128443996428973	0.0907613171014286	0.1570144490077445
MR-link 2	3-hydroxybutyrate (bhba)	HMDB0000011	anthranilate	HMDB0001123	met-d-bOHbutyrate	GCST90200324	1:230050269-230550269	0.8059887536287675	1.0273567820249885	0.4327311627078798
MR-link 2	3-hydroxybutyrate (bhba)	HMDB0000011	anthranilate	HMDB0001123	met-d-bOHbutyrate	GCST90200324	5:41452897-42471829	0.0188315080770652	0.5525146795698371	0.9728107477896242
MR-link 2	3-hydroxybutyrate (bhba)	HMDB0000011	anthranilate	HMDB0001123	met-d-bOHbutyrate	GCST90200324	8:8059014-8559014	-0.6411828886439317	0.9045003299195432	0.4783984705835827
MR-link 2	3-hydroxybutyrate (bhba)	HMDB0000011	anthranilate	HMDB0001123	met-d-bOHbutyrate	GCST90200324	8:8580720-9433358	-0.3240548162079273	0.5461227292108406	0.5529311449592165
MR-link 2	3-hydroxybutyrate (bhba)	HMDB0000011	anthranilate	HMDB0001123	met-d-bOHbutyrate	GCST90200324	8:9546321-10530228	-0.1117652856817327	1.0704614396709986	0.9168451682915232
MR-link 2	3-hydroxybutyrate (bhba)	HMDB0000011	anthranilate	HMDB0001123	met-d-bOHbutyrate	GCST90200324	8:10591858-11909109	0.234358953709624	0.5726554419771357	0.6823565709557401
MR-link 2	3-hydroxybutyrate (bhba)	HMDB0000011	anthranilate	HMDB0001123	met-d-bOHbutyrate	GCST90200324	9:107339744-107915739	-0.4207100101262293	0.4984927445941388	0.3986894337565324
MR-link 2	3-hydroxybutyrate (bhba)	HMDB0000011	anthranilate	HMDB0001123	met-d-bOHbutyrate	GCST90200324	10:113694271-114194271	0.611047365452241	0.6316774440700601	0.3333736928042561
MR-link 2	3-hydroxybutyrate (bhba)	HMDB0000011	anthranilate	HMDB0001123	met-d-bOHbutyrate	GCST90200324	11:116451535-117240760	0.2578612457360312	0.6314303801025417	0.6829973798870579
MR-link 2	3-hydroxybutyrate (bhba)	HMDB0000011	anthranilate	HMDB0001123	met-d-bOHbutyrate	GCST90200324	12:122375755-122875755	-0.0294263621833835	0.9567048919203038	0.9754625080963168
MR-link 2	3-hydroxybutyrate (bhba)	HMDB0000011	anthranilate	HMDB0001123	met-d-bOHbutyrate	GCST90200324	14:94393207-95094947	0.0992587450224311	0.5474853172446658	0.8561325977468259
MR-link 2	3-hydroxybutyrate (bhba)	HMDB0000011	anthranilate	HMDB0001123	met-d-bOHbutyrate	GCST90200324	15:58430643-58980498	-0.1952548506989822	0.5639609783985865	0.7291770111862405
MR-link 2	3-hydroxybutyrate (bhba)	HMDB0000011	anthranilate	HMDB0001123	met-d-bOHbutyrate	GCST90200324	16:71899923-73042963	0.6638688119324967	0.5457988945640763	0.2238611615927244
MR-link 2	3-hydroxybutyrate (bhba)	HMDB0000011	anthranilate	HMDB0001123	met-d-bOHbutyrate	GCST90200324	17:6935779-7435779	0.1023902072911879	0.7388736186770192	0.8897851488705565
MR-link 2	3-hydroxybutyrate (bhba)	HMDB0000011	anthranilate	HMDB0001123	met-d-bOHbutyrate	GCST90200324	19:45161941-45661941	0.0457678239690986	0.4660765334323893	0.9217750014932248
MR-link 2	sarcosine	HMDB0000271	3-hydroxybutyrate (bhba)	HMDB0000011	bioa_031	met-d-bOHbutyrate	1:157842259-158342259	-0.2377652854438965	0.1576453754510081	0.1314959949233131
MR-link 2	sarcosine	HMDB0000271	3-hydroxybutyrate (bhba)	HMDB0000011	bioa_031	met-d-bOHbutyrate	6:42690673-43190673	0.0700265813616	0.0717199831314965	0.328871877259402
MR-link 2	sarcosine	HMDB0000271	3-hydroxybutyrate (bhba)	HMDB0000011	bioa_031	met-d-bOHbutyrate	9:136282183-136851769	-0.0275448286563616	0.028679860120861	0.3368418169583491
MR-link 2	choline	HMDB0000097	3-methyl-2-oxobutyrate	HMDB0000019	GCST90200327	GCST90199677	2:211290507-211790507	0.0220710151083151	0.3201721178393691	0.9450414826978748
MR-link 2	choline	HMDB0000097	3-methyl-2-oxobutyrate	HMDB0000019	GCST90200327	GCST90199677	17:17175631-17675631	0.2984237245799604	0.154491683650161	0.0534028288660713
MR-link 2	tyrosine	HMDB0000158	alanine	HMDB0000161	met-d-Tyr	bioa_001	3:135701113-136607693	0.1190796423595024	0.1688128978631401	0.4805649402057564
MR-link 2	tyrosine	HMDB0000158	alanine	HMDB0000161	met-d-Tyr	bioa_001	3:186140627-186640627	0.0458530732222729	0.1959976038785837	0.8150260384462961
MR-link 2	tyrosine	HMDB0000158	alanine	HMDB0000161	met-d-Tyr	bioa_001	4:99789651-100289651	0.3365661016628722	0.2039049768048068	0.0988197308096857
MR-link 2	tyrosine	HMDB0000158	alanine	HMDB0000161	met-d-Tyr	bioa_001	5:89941256-90441256	-0.2456608173402279	0.2108523117102585	0.2439846805925116
MR-link 2	tyrosine	HMDB0000158	alanine	HMDB0000161	met-d-Tyr	bioa_001	6:43031486-43531486	-0.6478949927509365	0.2650413252639924	0.0145050845741658
MR-link 2	tyrosine	HMDB0000158	alanine	HMDB0000161	met-d-Tyr	bioa_001	6:110683901-112778738	-0.0778815601632341	0.0297222341221918	0.0087849063232131
MR-link 2	tyrosine	HMDB0000158	alanine	HMDB0000161	met-d-Tyr	bioa_001	7:27916442-28416442	0.118523601092742	0.2386817896600923	0.6194882207845762
MR-link 2	tyrosine	HMDB0000158	alanine	HMDB0000161	met-d-Tyr	bioa_001	8:126236230-126736230	0.1330967915476408	0.1418099421245108	0.3479579573775044
MR-link 2	tyrosine	HMDB0000158	alanine	HMDB0000161	met-d-Tyr	bioa_001	9:21884651-22384651	0.5786207845597406	0.3592793099839761	0.1072878615637851
MR-link 2	tyrosine	HMDB0000158	alanine	HMDB0000161	met-d-Tyr	bioa_001	10:64760672-65511176	-0.4659600487533267	0.2377580903194672	0.050018313897942
MR-link 2	tyrosine	HMDB0000158	alanine	HMDB0000161	met-d-Tyr	bioa_001	11:61320783-61820783	0.1993802485657365	0.1494189402738535	0.1820824137001677
MR-link 2	tyrosine	HMDB0000158	alanine	HMDB0000161	met-d-Tyr	bioa_001	12:21081549-21581549	0.1847983160564177	0.1292697635402404	0.152844602724645
MR-link 2	tyrosine	HMDB0000158	alanine	HMDB0000161	met-d-Tyr	bioa_001	12:46690648-47449549	1.6031568616164584	0.5254003165442306	0.0022784863552982
MR-link 2	tyrosine	HMDB0000158	alanine	HMDB0000161	met-d-Tyr	bioa_001	12:56615040-57115040	1.2000735613647593	0.2589923014234764	3.593152244186976e-06
MR-link 2	tyrosine	HMDB0000158	alanine	HMDB0000161	met-d-Tyr	bioa_001	12:59740603-60240603	1.2263706445974014	0.681005786163585	0.0717308376496241
MR-link 2	tyrosine	HMDB0000158	alanine	HMDB0000161	met-d-Tyr	bioa_001	12:121174574-121674574	0.1163297567568041	0.0783489111583716	0.1376059657295228
MR-link 2	tyrosine	HMDB0000158	alanine	HMDB0000161	met-d-Tyr	bioa_001	12:122076812-122576812	-0.1165571341686171	0.2336730604427281	0.6179172374174403
MR-link 2	tyrosine	HMDB0000158	alanine	HMDB0000161	met-d-Tyr	bioa_001	14:102441854-102941854	-0.2574423847337128	0.4559357581882191	0.572314447248166
MR-link 2	tyrosine	HMDB0000158	alanine	HMDB0000161	met-d-Tyr	bioa_001	16:70194094-72795019	-0.1296803167583479	0.1471531148285911	0.3781765121976281
MR-link 2	tyrosine	HMDB0000158	alanine	HMDB0000161	met-d-Tyr	bioa_001	16:79505446-80005446	0.1020235164500301	0.2251102044102545	0.6503933081002946
MR-link 2	tyrosine	HMDB0000158	alanine	HMDB0000161	met-d-Tyr	bioa_001	20:42792364-43292364	0.1384043031508638	0.3262660810922271	0.6714149731294641
MR-link 2	valine	HMDB0000883	cysteine	HMDB0000574	bioa_022	GCST90200439	2:64958074-65458074	0.4026177994379146	0.2634001183823454	0.1263783482080186
MR-link 2	valine	HMDB0000883	cysteine	HMDB0000574	bioa_022	GCST90200439	2:211173777-211673777	-0.7703624932390337	0.7420132314806722	0.2991742199614113
MR-link 2	valine	HMDB0000883	cysteine	HMDB0000574	bioa_022	GCST90200439	4:88972827-89472827	-0.1509281207158572	0.1259609391071615	0.2308338400101101
MR-link 2	valine	HMDB0000883	cysteine	HMDB0000574	bioa_022	GCST90200439	11:116381707-116882500	0.1918077413932279	0.4269210458017086	0.653228578639621
MR-link 2	valine	HMDB0000883	cysteine	HMDB0000574	bioa_022	GCST90200439	12:56615040-57115040	0.3242079594120982	1.2567115919178184	0.7964214196155057
MR-link 2	valine	HMDB0000883	cysteine	HMDB0000574	bioa_022	GCST90200439	16:70059237-70559237	-0.058544432910669	0.3335155797022733	0.8606574444723618
MR-link 2	valine	HMDB0000883	cysteine	HMDB0000574	bioa_022	GCST90200439	17:6883609-7383609	-0.6381887344279916	0.4155634197960331	0.1246072570196635
MR-link 2	valine	HMDB0000883	cysteine	HMDB0000574	bioa_022	GCST90200439	17:40470632-40970632	-0.1588982010518155	0.7539224855290892	0.8330730022413637
MR-link 2	valine	HMDB0000883	cysteine	HMDB0000574	bioa_022	GCST90200439	19:49114511-49614511	1.1697171153624797	0.5829337049010466	0.0447918429945016
MR-link 2	betaine	HMDB0000043	s-1-pyrroline-5-carboxylate	HMDB0001301	M03141	GCST90200381	2:211337631-211837631	0.2685698325904175	0.1843088126905636	0.1450686210264289
MR-link 2	betaine	HMDB0000043	s-1-pyrroline-5-carboxylate	HMDB0001301	M03141	GCST90200381	5:78095798-78666416	0.0123167077768157	0.0822417652804625	0.8809522322394773
MR-link 2	betaine	HMDB0000043	s-1-pyrroline-5-carboxylate	HMDB0001301	M03141	GCST90200381	12:30349-530349	0.1844312827018637	0.1585475086180459	0.2447258002214333
MR-link 2	spermidine	HMDB0001257	methionine	HMDB0000696	bioa_033	M01302	1:247760300-248289451	0.061509376891191	0.089986659371227	0.4942664152918895
MR-link 2	methionine	HMDB0000696	urate	HMDB0000289	M01302	M01604	1:213396566-213896566	0.44961450331669	0.270210316883703	0.0961238666494988
MR-link 2	spermidine	HMDB0001257	glucose	HMDB0000122	bioa_033	M20489	1:247760300-248289451	-0.1670651157379499	0.1006972616308018	0.0970990667444433
MR-link 2	2-aminobutyrate	HMDB0000452	phenylpyruvate	HMDB0000205	GCST90200305	GCST90200365	2:64970910-65470910	0.055382905066949	0.1043685835718121	0.5956632251140889
MR-link 2	2-aminobutyrate	HMDB0000452	phenylpyruvate	HMDB0000205	GCST90200305	GCST90200365	4:88993818-89493818	0.1049964205879131	0.2110139686421533	0.6187798023824673
MR-link 2	uridine	HMDB0000296	leucine	HMDB0000687	M00606	GCST90200389	1:20665172-21165172	-0.1626861986099116	0.1685639848647239	0.3344795839152525
MR-link 2	uridine	HMDB0000296	leucine	HMDB0000687	M00606	GCST90200389	7:47852911-48352911	-0.064503801298367	0.1813385260308672	0.7220582748847835
MR-link 2	uridine	HMDB0000296	leucine	HMDB0000687	M00606	GCST90200389	22:50721752-51221752	-0.0274829297894949	0.1627892862200984	0.8659341554976722
MR-link 2	tyrosine	HMDB0000158	cystine	HMDB0000192	bioa_021	GCST90200382	4:99820973-100320973	-0.1065461950947625	0.5995836775037205	0.8589583552291762
MR-link 2	tyrosine	HMDB0000158	cystine	HMDB0000192	bioa_021	GCST90200382	6:111242119-112017012	-0.0688542019984495	0.1359498264674844	0.6125283276668508
MR-link 2	tyrosine	HMDB0000158	cystine	HMDB0000192	bioa_021	GCST90200382	6:112114361-112614361	0.0737220008941929	0.5265441897072941	0.8886512657208154
MR-link 2	tyrosine	HMDB0000158	cystine	HMDB0000192	bioa_021	GCST90200382	7:27926305-28426305	0.1799112135463809	0.5135619835340378	0.7260982950375227
MR-link 2	tyrosine	HMDB0000158	cystine	HMDB0000192	bioa_021	GCST90200382	10:64816186-65575478	-0.4320031730466174	0.5623182065035831	0.4423363381025935
MR-link 2	tyrosine	HMDB0000158	cystine	HMDB0000192	bioa_021	GCST90200382	11:61310081-61810081	-0.679689617958236	0.5897599412472311	0.2491217381654005
MR-link 2	tyrosine	HMDB0000158	cystine	HMDB0000192	bioa_021	GCST90200382	12:46678393-47435518	0.4039137203959068	0.4199429356297952	0.3361349977887008
MR-link 2	tyrosine	HMDB0000158	cystine	HMDB0000192	bioa_021	GCST90200382	12:56615040-57115040	0.0395435697803247	0.3541251900185068	0.9110886276543858
MR-link 2	tyrosine	HMDB0000158	cystine	HMDB0000192	bioa_021	GCST90200382	12:57594049-58094049	-0.7020164121125454	0.5523727698202471	0.2037604525215008
MR-link 2	tyrosine	HMDB0000158	cystine	HMDB0000192	bioa_021	GCST90200382	12:59727701-60227701	0.2818575307922547	0.4351001932196012	0.5171148719898049
MR-link 2	tyrosine	HMDB0000158	cystine	HMDB0000192	bioa_021	GCST90200382	12:120845172-121674861	0.0991855809756429	0.4139911439114367	0.8106529068937696
MR-link 2	tyrosine	HMDB0000158	cystine	HMDB0000192	bioa_021	GCST90200382	12:122092964-122592964	-0.3110154222434581	0.4791673661195736	0.5162900833897742
MR-link 2	tyrosine	HMDB0000158	cystine	HMDB0000192	bioa_021	GCST90200382	15:60649639-61149639	-0.779377452560253	0.9147491203988816	0.3942072952847879
MR-link 2	tyrosine	HMDB0000158	cystine	HMDB0000192	bioa_021	GCST90200382	16:71153235-72438683	-0.0009603270736229	0.1804505779620273	0.9957538150490302
MR-link 2	pyruvate	HMDB0000243	glucose	HMDB0000122	met-d-Pyruvate	M20489	1:154991807-156271079	-0.2203988021155029	0.5035150165223975	0.6615889684877057
MR-link 2	pyruvate	HMDB0000243	glucose	HMDB0000122	met-d-Pyruvate	M20489	1:207429229-207929229	0.2321703575924121	0.7465583907387645	0.7558100937549844
MR-link 2	pyruvate	HMDB0000243	glucose	HMDB0000122	met-d-Pyruvate	M20489	2:27480940-28253616	-1.0101687581797243	0.5053774480934479	0.0456256469430952
MR-link 2	pyruvate	HMDB0000243	glucose	HMDB0000122	met-d-Pyruvate	M20489	2:60468043-60968043	0.0322973289245611	0.6172961050220377	0.95827320538033
MR-link 2	pyruvate	HMDB0000243	glucose	HMDB0000122	met-d-Pyruvate	M20489	2:173097338-173854224	0.2975372960040683	0.2181336818023642	0.1725633035462887
MR-link 2	pyruvate	HMDB0000243	glucose	HMDB0000122	met-d-Pyruvate	M20489	3:56611222-57111222	-0.0736214613027639	0.5083160190297995	0.8848419076122079
MR-link 2	pyruvate	HMDB0000243	glucose	HMDB0000122	met-d-Pyruvate	M20489	5:131157493-131957429	-0.473655083154347	0.4749312712356985	0.3186126543477967
MR-link 2	pyruvate	HMDB0000243	glucose	HMDB0000122	met-d-Pyruvate	M20489	8:106322270-106822270	-0.8083039620911651	0.9255209509250052	0.3824721941262341
MR-link 2	pyruvate	HMDB0000243	glucose	HMDB0000122	met-d-Pyruvate	M20489	9:135611502-136391870	0.5611203922022822	0.5382219929212239	0.2971592934642326
MR-link 2	pyruvate	HMDB0000243	glucose	HMDB0000122	met-d-Pyruvate	M20489	10:2869150-3388009	-0.0581404664758899	0.2028450142220473	0.7743994161258456
MR-link 2	pyruvate	HMDB0000243	glucose	HMDB0000122	met-d-Pyruvate	M20489	11:56961646-57461646	1.4195957687200378	0.8740019289246315	0.1043229187089016
MR-link 2	pyruvate	HMDB0000243	glucose	HMDB0000122	met-d-Pyruvate	M20489	12:48145900-49077761	0.1110784630075288	0.1881277422393321	0.5548945640984209
MR-link 2	pyruvate	HMDB0000243	glucose	HMDB0000122	met-d-Pyruvate	M20489	16:69379588-70929689	0.1885581769650869	0.4030827860165021	0.639934629699124
MR-link 2	pyruvate	HMDB0000243	glucose	HMDB0000122	met-d-Pyruvate	M20489	18:43532791-44032791	1.5637679362769707	0.889238198544605	0.0786543346869218
MR-link 2	pyruvate	HMDB0000243	glucose	HMDB0000122	met-d-Pyruvate	M20489	21:45449580-45972811	0.0857284689845159	0.3656497968574661	0.8146316670557893
MR-link 2	alanine	HMDB0000161	urea	HMDB0000294	bioa_001	M01670	1:206985954-207485954	-0.6173180919301924	0.3694191151038196	0.0947116526852259
MR-link 2	alanine	HMDB0000161	urea	HMDB0000294	bioa_001	M01670	2:27143030-28594285	0.6245598376317936	0.2751593179146474	0.0232190107232645
MR-link 2	alanine	HMDB0000161	urea	HMDB0000294	bioa_001	M01670	2:64958074-65458074	0.3011097855272122	0.3265701120445146	0.3565091819507725
MR-link 2	alanine	HMDB0000161	urea	HMDB0000294	bioa_001	M01670	3:71155270-71655270	0.099890508887454	0.6758386164114418	0.8824987860199258
MR-link 2	alanine	HMDB0000161	urea	HMDB0000294	bioa_001	M01670	4:88976422-89476422	0.4519058885665244	0.4370109583811289	0.3010970573269351
MR-link 2	alanine	HMDB0000161	urea	HMDB0000294	bioa_001	M01670	7:72732874-73232874	0.4673608353357327	0.5122124734164226	0.3615395180821844
MR-link 2	alanine	HMDB0000161	urea	HMDB0000294	bioa_001	M01670	8:145568681-146068681	0.4774910979289642	0.8272953882764944	0.5638237891182774
MR-link 2	alanine	HMDB0000161	urea	HMDB0000294	bioa_001	M01670	9:4040541-4540541	1.877886062787024	0.8267073405001906	0.0231152393742936
MR-link 2	alanine	HMDB0000161	urea	HMDB0000294	bioa_001	M01670	11:116336283-116836283	0.3485286060251293	0.5792361765309096	0.5473713229551846
MR-link 2	alanine	HMDB0000161	urea	HMDB0000294	bioa_001	M01670	12:46636543-47713425	0.0622955402184879	0.2185063326824219	0.7755696871147135
MR-link 2	alanine	HMDB0000161	urea	HMDB0000294	bioa_001	M01670	12:56615040-57115040	-0.2963876099105452	0.276250210277226	0.2833180013793569
MR-link 2	alanine	HMDB0000161	urea	HMDB0000294	bioa_001	M01670	12:59727701-60227701	-0.0394648870480311	0.5596278055012551	0.943779876054331
MR-link 2	alanine	HMDB0000161	urea	HMDB0000294	bioa_001	M01670	14:75116447-75616447	0.1148339542590117	0.6105793443725401	0.8508188289913581
MR-link 2	alanine	HMDB0000161	urea	HMDB0000294	bioa_001	M01670	16:69621701-70931491	0.4403407245983048	0.2769838380173507	0.111886553897466
MR-link 2	alanine	HMDB0000161	urea	HMDB0000294	bioa_001	M01670	17:40568584-41068584	0.4194259550489145	0.6711353268560484	0.5320039406896342
MR-link 2	alanine	HMDB0000161	urea	HMDB0000294	bioa_001	M01670	22:18906543-19406543	1.1935469392175857	0.5566815340617309	0.0320297591931736
MR-link 2	n-acetyl-aspartyl-glutamate (naag)	HMDB0001067	1-methylxanthine	HMDB0010738	GCST90200684	M34389	11:45663099-50986366	0.0089692114687898	0.0269899196118898	0.7396498386640171
MR-link 2	n-acetyl-aspartyl-glutamate (naag)	HMDB0001067	1-methylxanthine	HMDB0010738	GCST90200684	M34389	11:54602007-58367668	-0.0104036081635346	0.0370300051150711	0.7787481653127923
MR-link 2	5-oxoproline	HMDB0000267	n-stearoyl-sphingosine (d18:1/18:0)*	HMDB0004950	GCST90200280	GCST90200341	8:144861615-145802337	0.0069798813893159	0.0326201472393207	0.8305669022062845
MR-link 2	5-oxoproline	HMDB0000267	n-stearoyl-sphingosine (d18:1/18:0)*	HMDB0004950	GCST90200280	GCST90200341	12:56615338-57115338	-0.1552113895181287	0.2079235301323833	0.4553756711123183
MR-link 2	n-stearoyl-sphingosine (d18:1/18:0)*	HMDB0004950	2-oxoarginine*	HMDB0004225	GCST90200341	GCST90199903	10:64645010-65401382	-0.5474304434604704	0.2170922884325825	0.0116806361399613
MR-link 2	n-stearoyl-sphingosine (d18:1/18:0)*	HMDB0004950	2-oxoarginine*	HMDB0004225	GCST90200341	GCST90199903	14:63982220-64482220	-0.1878289797145719	0.184255068992958	0.3080147483666072
MR-link 2	n-stearoyl-sphingosine (d18:1/18:0)*	HMDB0004950	2-oxoarginine*	HMDB0004225	GCST90200341	GCST90199903	18:55052269-55552269	-0.2290700089409993	0.1838253236928967	0.2127171552075145
MR-link 2	n-stearoyl-sphingosine (d18:1/18:0)*	HMDB0004950	2-oxoarginine*	HMDB0004225	GCST90200341	GCST90199903	19:8013648-8513648	-0.1248783282615352	0.0928354750514581	0.1785744029587386
MR-link 2	pyruvate	HMDB0000243	serine	HMDB0000187	met-d-Pyruvate	GCST90200415	1:25486369-25986369	-0.0432573600214642	0.6634766877633517	0.9480163451922108
MR-link 2	pyruvate	HMDB0000243	serine	HMDB0000187	met-d-Pyruvate	GCST90200415	1:154991807-156271079	0.4339237871982652	0.3111163779029999	0.1630968466270252
MR-link 2	pyruvate	HMDB0000243	serine	HMDB0000187	met-d-Pyruvate	GCST90200415	1:207429229-207929229	-0.1724953850836782	0.7673926009356151	0.8221495373093299
MR-link 2	pyruvate	HMDB0000243	serine	HMDB0000187	met-d-Pyruvate	GCST90200415	2:27480940-28253616	-1.9583958344962829	0.6676009600119631	0.0033518238536693
MR-link 2	pyruvate	HMDB0000243	serine	HMDB0000187	met-d-Pyruvate	GCST90200415	2:60468043-60968043	0.0617519085136877	0.8087252335563196	0.939135004094982
MR-link 2	pyruvate	HMDB0000243	serine	HMDB0000187	met-d-Pyruvate	GCST90200415	2:173097338-173854224	0.0735276594889527	0.2787395040408853	0.7919445999481055
MR-link 2	pyruvate	HMDB0000243	serine	HMDB0000187	met-d-Pyruvate	GCST90200415	3:56611222-57111222	-0.0207044905508722	0.6243554182914752	0.973545891291164
MR-link 2	pyruvate	HMDB0000243	serine	HMDB0000187	met-d-Pyruvate	GCST90200415	5:35956855-36456855	-0.2382339766631515	0.8697675364150832	0.7841573643175161
MR-link 2	pyruvate	HMDB0000243	serine	HMDB0000187	met-d-Pyruvate	GCST90200415	5:131157493-131957429	0.022550054884085	0.4767241558061524	0.9622724524043832
MR-link 2	pyruvate	HMDB0000243	serine	HMDB0000187	met-d-Pyruvate	GCST90200415	7:50177982-50677982	0.4730971142504862	1.0073439377711382	0.6386064905435679
MR-link 2	pyruvate	HMDB0000243	serine	HMDB0000187	met-d-Pyruvate	GCST90200415	8:106322270-106822270	0.3026398870182124	0.6243250191052481	0.6278555872984659
MR-link 2	pyruvate	HMDB0000243	serine	HMDB0000187	met-d-Pyruvate	GCST90200415	9:135611502-136391870	0.2354658818372443	0.3876200620880178	0.5435419168017812
MR-link 2	pyruvate	HMDB0000243	serine	HMDB0000187	met-d-Pyruvate	GCST90200415	10:2869150-3388009	0.0021946788196136	0.2088119806977058	0.9916141396624812
MR-link 2	pyruvate	HMDB0000243	serine	HMDB0000187	met-d-Pyruvate	GCST90200415	11:56961646-57461646	0.1743360729255679	0.9251331567798264	0.8505283729591249
MR-link 2	pyruvate	HMDB0000243	serine	HMDB0000187	met-d-Pyruvate	GCST90200415	12:48145900-49077761	-0.0478461764715292	0.137723642559767	0.7282854716942699
MR-link 2	pyruvate	HMDB0000243	serine	HMDB0000187	met-d-Pyruvate	GCST90200415	16:69379588-70929689	0.5808880851960171	0.2858831294522089	0.0421630174715789
MR-link 2	pyruvate	HMDB0000243	serine	HMDB0000187	met-d-Pyruvate	GCST90200415	16:70994871-71494871	0.7539604556065116	0.7936028722909623	0.3420880978358654
MR-link 2	pyruvate	HMDB0000243	serine	HMDB0000187	met-d-Pyruvate	GCST90200415	16:87636490-88136490	-0.4949665627222671	0.9200835942550404	0.5906058703953991
MR-link 2	pyruvate	HMDB0000243	serine	HMDB0000187	met-d-Pyruvate	GCST90200415	18:43532791-44032791	-0.4736892105998449	0.7753804033802065	0.5412578250518723
MR-link 2	pyruvate	HMDB0000243	serine	HMDB0000187	met-d-Pyruvate	GCST90200415	21:45449580-45972811	0.0979765307267246	0.3120074666873666	0.7535059800851693
MR-link 2	glycohyocholate	HMDB0000138	pantothenate	HMDB0000210	GCST90199935	M01508	10:45742470-46242470	-0.0750052298991966	0.1811627842165777	0.6788585947817666
MR-link 2	glycohyocholate	HMDB0000138	pantothenate	HMDB0000210	GCST90199935	M01508	17:28409010-28909010	0.2630643865744291	0.1532232717534471	0.0860029894200678
MR-link 2	oleamide	HMDB0002117	creatinine	HMDB0000562	M32458	bioa_026	12:21138621-21638621	0.0166803150311028	0.0458514676582777	0.7160146740461306
MR-link 2	oleamide	HMDB0002117	creatinine	HMDB0000562	M32458	bioa_026	19:15740431-16240431	0.020810888330298	0.0539125360018055	0.6994877474674763
MR-link 2	leucine	HMDB0000687	n-palmitoyl-sphinganine (d18:0/16:0)	HMDB11760	M00060	GCST90200064	4:88976422-89476422	0.0342751665279421	0.0952475540121729	0.7189566855842959
MR-link 2	leucine	HMDB0000687	n-palmitoyl-sphinganine (d18:0/16:0)	HMDB11760	M00060	GCST90200064	6:45295851-45795851	-0.13298215657034	0.5355839407316387	0.8039071178157113
MR-link 2	glycine	HMDB0000123	glucose	HMDB0000122	GCST90200707	met-d-Glucose	1:75967169-76467169	-0.0072830957216727	0.0538435437976583	0.8924031089063661
MR-link 2	glycine	HMDB0000123	glucose	HMDB0000122	GCST90200707	met-d-Glucose	2:211036896-212058697	0.0067506153347921	0.0077052589446641	0.3809729938570403
MR-link 2	glycine	HMDB0000123	glucose	HMDB0000122	GCST90200707	met-d-Glucose	3:125659669-126159669	0.0278465953272512	0.0479922479514308	0.5617587765505672
MR-link 2	glycine	HMDB0000123	glucose	HMDB0000122	GCST90200707	met-d-Glucose	9:6290540-6790540	0.0037009535279058	0.0386069206189912	0.9236298274062562
MR-link 2	eicosapentaenoate (epa; 20:5n3)	HMDB0001999	cysteine	HMDB0000574	M18467	GCST90200439	11:61330635-61830635	-0.0499967731751528	0.1131194626218799	0.6585021875427385
MR-link 2	uridine	HMDB0000296	1-methylurate	HMDB0003099	M00606	M34395	1:20665172-21165172	-0.379613839117296	0.2928349453933465	0.1948581547134251
MR-link 2	uridine	HMDB0000296	1-methylurate	HMDB0003099	M00606	M34395	7:47852911-48352911	-0.4577398806200731	0.31036195024592	0.1402506587053023
MR-link 2	uridine	HMDB0000296	1-methylurate	HMDB0003099	M00606	M34395	22:50721752-51221752	-0.085524485981028	0.1577641811730228	0.5877473335286532
MR-link 2	arginine	HMDB0000517	choline	HMDB0000097	GCST90200372	M15506	4:77758299-78258299	-0.0487498758176371	0.2977600569683507	0.8699499877766428
MR-link 2	arginine	HMDB0000517	choline	HMDB0000097	GCST90200372	M15506	6:131644358-132148208	-0.3720440382225247	0.1612959138412846	0.0210775158514715
MR-link 2	arginine	HMDB0000517	choline	HMDB0000097	GCST90200372	M15506	10:99896895-100396895	0.0644602109031715	0.1314901956818331	0.6239723797038599
MR-link 2	sulfate*	HMDB01448	methionine	HMDB0000696	GCST90199896	M01302	7:122557611-123057611	-0.351246561850298	0.2056938122774574	0.0877071509912932
MR-link 2	trans-urocanate	HMDB0000301	methionine sulfoxide	HMDB0002005	GCST90200416	GCST90199625	8:17963874-18463874	-0.1831708767760901	0.3077517371335108	0.5517162125794894
MR-link 2	trans-urocanate	HMDB0000301	methionine sulfoxide	HMDB0002005	GCST90200416	GCST90199625	12:96124750-96624750	0.0276223525672294	0.0586844311224563	0.6378599641024694
MR-link 2	trans-urocanate	HMDB0000301	methionine sulfoxide	HMDB0002005	GCST90200416	GCST90199625	19:51269710-51769710	0.0358631610318871	0.1986085681134029	0.856703477338755
MR-link 2	citrate	HMDB0000094	pantothenate	HMDB0000210	met-d-Citrate	GCST90200279	1:206967359-207467359	0.3950388381598349	0.2906107611875873	0.1740388677745589
MR-link 2	citrate	HMDB0000094	pantothenate	HMDB0000210	met-d-Citrate	GCST90200279	2:6909613-7409613	-0.3148337002762202	0.525834172773886	0.5493516723182741
MR-link 2	citrate	HMDB0000094	pantothenate	HMDB0000210	met-d-Citrate	GCST90200279	2:211290507-211790507	0.3216913786393567	0.5258029739203672	0.5406636474575759
MR-link 2	citrate	HMDB0000094	pantothenate	HMDB0000210	met-d-Citrate	GCST90200279	2:241907241-242693157	-0.4782251507272224	0.6592136710587185	0.468177317337392
MR-link 2	citrate	HMDB0000094	pantothenate	HMDB0000210	met-d-Citrate	GCST90200279	4:77164144-77664144	0.1177643980200759	0.6950934106484168	0.8654644008213046
MR-link 2	citrate	HMDB0000094	pantothenate	HMDB0000210	met-d-Citrate	GCST90200279	5:14438417-15122542	0.3172195719020655	0.111324075290528	0.0043786003467715
MR-link 2	citrate	HMDB0000094	pantothenate	HMDB0000210	met-d-Citrate	GCST90200279	5:43252947-44074677	0.049449516194156	0.4853871078011409	0.9188547415970872
MR-link 2	citrate	HMDB0000094	pantothenate	HMDB0000210	met-d-Citrate	GCST90200279	5:176569252-177069252	0.1468503145767481	1.2348668577210304	0.905338769944974
MR-link 2	citrate	HMDB0000094	pantothenate	HMDB0000210	met-d-Citrate	GCST90200279	6:18111878-18611878	-0.5750962371951247	0.3938843052263104	0.1442725252261013
MR-link 2	citrate	HMDB0000094	pantothenate	HMDB0000210	met-d-Citrate	GCST90200279	6:160159894-160659894	-0.2472147776850703	0.4342923190733017	0.5691960629200472
MR-link 2	citrate	HMDB0000094	pantothenate	HMDB0000210	met-d-Citrate	GCST90200279	7:72772933-73272933	-1.1935625768790716	0.4060936578510075	0.0032913361909304
MR-link 2	citrate	HMDB0000094	pantothenate	HMDB0000210	met-d-Citrate	GCST90200279	8:126256694-126756694	-0.7176938493671909	0.4431040679424926	0.105297613860589
MR-link 2	citrate	HMDB0000094	pantothenate	HMDB0000210	met-d-Citrate	GCST90200279	9:95648531-96148531	-0.3821028332086344	0.5893198708314672	0.5167396247811007
MR-link 2	citrate	HMDB0000094	pantothenate	HMDB0000210	met-d-Citrate	GCST90200279	10:5959218-6459218	0.6452557533937779	1.2343713564025562	0.6011549330486685
MR-link 2	citrate	HMDB0000094	pantothenate	HMDB0000210	met-d-Citrate	GCST90200279	10:64654071-65607438	0.0852538658118328	0.4965442909083338	0.8636778017146868
MR-link 2	citrate	HMDB0000094	pantothenate	HMDB0000210	met-d-Citrate	GCST90200279	10:94589724-95089724	0.8161686285566266	0.6417559213620833	0.2034533554787531
MR-link 2	citrate	HMDB0000094	pantothenate	HMDB0000210	met-d-Citrate	GCST90200279	11:61356683-61856683	-0.8511509157050899	0.7291037829300768	0.2430515509722824
MR-link 2	citrate	HMDB0000094	pantothenate	HMDB0000210	met-d-Citrate	GCST90200279	12:20812570-21569526	0.4340886187465544	0.5738870604143209	0.4494089419283865
MR-link 2	citrate	HMDB0000094	pantothenate	HMDB0000210	met-d-Citrate	GCST90200279	12:120844110-121665390	0.0790217311316351	0.3739670641247342	0.8326479866176241
MR-link 2	citrate	HMDB0000094	pantothenate	HMDB0000210	met-d-Citrate	GCST90200279	14:94594947-95094947	-0.1177429188610599	1.3590085177060394	0.9309585936625132
MR-link 2	citrate	HMDB0000094	pantothenate	HMDB0000210	met-d-Citrate	GCST90200279	14:102387585-102887585	0.1108716364604085	1.3216082779895837	0.9331427364937838
MR-link 2	citrate	HMDB0000094	pantothenate	HMDB0000210	met-d-Citrate	GCST90200279	15:42429423-42929423	0.0502989095630428	0.5848609386643921	0.9314652363081454
MR-link 2	citrate	HMDB0000094	pantothenate	HMDB0000210	met-d-Citrate	GCST90200279	15:43028726-45186579	0.0834557223974065	0.4423060841859943	0.8503411282954669
MR-link 2	citrate	HMDB0000094	pantothenate	HMDB0000210	met-d-Citrate	GCST90200279	16:58436602-58936602	0.8171737131930981	0.9783752242115926	0.4035851290758362
MR-link 2	citrate	HMDB0000094	pantothenate	HMDB0000210	met-d-Citrate	GCST90200279	17:6092241-7020419	-0.0212598018437575	0.0814737838120905	0.794138468089824
MR-link 2	citrate	HMDB0000094	pantothenate	HMDB0000210	met-d-Citrate	GCST90200279	17:57343504-58184169	-0.3408828939072706	0.5766193652500501	0.5544032406113989
MR-link 2	citrate	HMDB0000094	pantothenate	HMDB0000210	met-d-Citrate	GCST90200279	18:76910235-77410235	0.0693933125011556	1.157716994715305	0.9522035897289378
MR-link 2	citrate	HMDB0000094	pantothenate	HMDB0000210	met-d-Citrate	GCST90200279	20:62104494-62604494	-0.0177178202379367	0.7833950127012814	0.981956012120182
MR-link 2	citrate	HMDB0000094	pantothenate	HMDB0000210	met-d-Citrate	GCST90200279	22:18883605-19740639	0.4874561295802952	0.1834256694079748	0.007871951794566
MR-link 2	tyrosine	HMDB0000158	glycerophosphoethanolamine	HMDB0000114	M01299	GCST90199808	1:154514715-155014715	0.0157000558625294	0.3104536692977619	0.9596671066108584
MR-link 2	tyrosine	HMDB0000158	glycerophosphoethanolamine	HMDB0000114	M01299	GCST90199808	6:111242119-112061922	0.2176334490191684	0.1955854459813668	0.265825163247698
MR-link 2	tyrosine	HMDB0000158	glycerophosphoethanolamine	HMDB0000114	M01299	GCST90199808	16:71357384-72149586	0.091460818140339	0.127846530791198	0.4743647632514285
MR-link 2	n-acetylglucosaminylasparagine	HMDB0000489	glucose	HMDB0000122	GCST90200316	M20489	4:178111987-178611987	0.166962162444353	0.125539337649597	0.1835318053037631
MR-link 2	n-acetylglucosaminylasparagine	HMDB0000489	glucose	HMDB0000122	GCST90200316	M20489	6:167457759-167966043	0.1079327968424787	0.0393441993779765	0.0060825772061752
MR-link 2	threonine	HMDB0000167	n-acetylornithine	HMDB0003357	bioa_019	bioa_023	2:27191397-28253174	-0.043257178880762	0.0722122011170388	0.5491537653656164
MR-link 2	threonine	HMDB0000167	n-acetylornithine	HMDB0003357	bioa_019	bioa_023	6:126521687-127323798	-0.0837872145194254	0.1910766813213375	0.6610235296966862
MR-link 2	threonine	HMDB0000167	n-acetylornithine	HMDB0003357	bioa_019	bioa_023	8:74631674-75131674	-0.228999433875769	0.1097852363781636	0.0369889950568525
MR-link 2	threonine	HMDB0000167	n-acetylornithine	HMDB0003357	bioa_019	bioa_023	12:46636543-47464292	-0.0390955478215801	0.0789326817178105	0.6203866669686537
MR-link 2	threonine	HMDB0000167	n-acetylornithine	HMDB0003357	bioa_019	bioa_023	12:56615040-57115040	0.0676508237166105	0.1182050293029858	0.5671067994266146
MR-link 2	threonine	HMDB0000167	n-acetylornithine	HMDB0003357	bioa_019	bioa_023	12:59727701-60227701	-0.1727160937107985	0.1652855281201331	0.2960433355229728
MR-link 2	threonine	HMDB0000167	n-acetylornithine	HMDB0003357	bioa_019	bioa_023	16:1654524-2154524	-0.0015288878263709	0.1167583196463871	0.9895524264528772
MR-link 2	threonine	HMDB0000167	n-acetylornithine	HMDB0003357	bioa_019	bioa_023	20:42792364-43292364	0.0644683758563469	0.2934587626162933	0.8261167859101862
MR-link 2	asparagine	HMDB0000168	3-(4-hydroxyphenyl)lactate	HMDB0000755	GCST90200452	M32197	11:61850353-62350353	-0.0864293991478748	0.1373207451607278	0.5290885423332752
MR-link 2	asparagine	HMDB0000168	3-(4-hydroxyphenyl)lactate	HMDB0000755	GCST90200452	M32197	14:103842789-104825326	0.0563170222309972	0.0953705069301859	0.5548503001639342
MR-link 2	serine	HMDB0000187	methionine	HMDB0000696	M32315	GCST90200391	1:119966025-120466025	-0.0343733983117157	0.0854199456132501	0.6873861192477208
MR-link 2	serine	HMDB0000187	methionine	HMDB0000696	M32315	GCST90200391	2:211323559-211823559	-0.2430462050560456	0.1365693346033629	0.0751325520547587
MR-link 2	serine	HMDB0000187	methionine	HMDB0000696	M32315	GCST90200391	7:55822010-56322010	-0.1414899650102002	0.1439878938955435	0.325778834282058
MR-link 2	n-acetyl-aspartyl-glutamate (naag)	HMDB0001067	methionine	HMDB0000696	GCST90200684	bioa_013	11:45663099-50986366	-0.0061277358376939	0.0110110542071136	0.5778638701641033
MR-link 2	n-acetyl-aspartyl-glutamate (naag)	HMDB0001067	methionine	HMDB0000696	GCST90200684	bioa_013	11:54602007-58367668	-0.0036272748535003	0.0166975906227506	0.8280264347125913
MR-link 2	isoleucine	HMDB0000172	eicosapentaenoate (epa; 20:5n3)	HMDB0001999	met-d-Ile	GCST90200349	2:27480940-28253174	-0.0207414705594824	0.4801369352302474	0.9655428439654662
MR-link 2	isoleucine	HMDB0000172	eicosapentaenoate (epa; 20:5n3)	HMDB0001999	met-d-Ile	GCST90200349	2:165251927-165751927	0.3395380479352024	1.011532413482402	0.7371219955559992
MR-link 2	isoleucine	HMDB0000172	eicosapentaenoate (epa; 20:5n3)	HMDB0001999	met-d-Ile	GCST90200349	4:88890833-89475171	0.2303406654008456	0.1783404247722312	0.1965031398905672
MR-link 2	isoleucine	HMDB0000172	eicosapentaenoate (epa; 20:5n3)	HMDB0001999	met-d-Ile	GCST90200349	8:76193463-76693463	0.3124481553959081	0.8730205189417551	0.7204231984226201
MR-link 2	isoleucine	HMDB0000172	eicosapentaenoate (epa; 20:5n3)	HMDB0001999	met-d-Ile	GCST90200349	12:56611458-57111458	0.4873028080078396	0.4950266066335338	0.3249202517480656
MR-link 2	isoleucine	HMDB0000172	eicosapentaenoate (epa; 20:5n3)	HMDB0001999	met-d-Ile	GCST90200349	16:69331471-69831471	0.5801467302494678	0.6705524173048204	0.3869414823142663
MR-link 2	isoleucine	HMDB0000172	eicosapentaenoate (epa; 20:5n3)	HMDB0001999	met-d-Ile	GCST90200349	16:69865519-70914672	0.1093636921704969	0.4314460320724308	0.7998959676510685
MR-link 2	isoleucine	HMDB0000172	eicosapentaenoate (epa; 20:5n3)	HMDB0001999	met-d-Ile	GCST90200349	17:6935779-7435779	0.1288926500645514	0.5225341268209431	0.8051648744052213
MR-link 2	isoleucine	HMDB0000172	eicosapentaenoate (epa; 20:5n3)	HMDB0001999	met-d-Ile	GCST90200349	19:49069664-49569664	-0.3475949623400211	0.3014224175321728	0.2488356137412918
MR-link 2	s-1-pyrroline-5-carboxylate	HMDB0001301	citrate	HMDB0000094	GCST90200381	M01564	8:144432748-145014955	0.0405154030383688	0.0455459345583321	0.3737073641882906
MR-link 2	sarcosine	HMDB0000271	kynurenine	HMDB0000684	bioa_031	bioa_027	6:42690673-43190673	0.2752654139308657	0.1492646444273882	0.0651622394816428
MR-link 2	sarcosine	HMDB0000271	kynurenine	HMDB0000684	bioa_031	bioa_027	9:136282183-136851769	0.1469033917234744	0.0619129851103249	0.0176567069412213
MR-link 2	caffeine	HMDB0001847	alanine	HMDB0000161	M00569	met-d-Ala	7:17037106-17537106	0.0779549181217017	0.0608716851320345	0.2003189699016274
MR-link 2	caffeine	HMDB0001847	alanine	HMDB0000161	M00569	met-d-Ala	15:74777880-75277880	-0.0048514763474808	0.0496337272684362	0.9221343390061366
MR-link 2	sarcosine	HMDB0000271	4-acetamidobutanoate	HMDB0003681	bioa_031	GCST90200311	1:157842259-158342259	-0.9825983569938944	0.8040737068821068	0.2216980859233925
MR-link 2	sarcosine	HMDB0000271	4-acetamidobutanoate	HMDB0003681	bioa_031	GCST90200311	9:136282183-136851769	0.0974061768138404	0.1090058340926612	0.3715429999765466
MR-link 2	phosphate	HMDB0001429	glutamate	HMDB0000148	GCST90200393	GCST90200412	1:21570042-22070042	0.014441242084049	0.1384711495517613	0.9169387212186864
MR-link 2	gluconate	HMDB0000625	myo-inositol	HMDB0000211	GCST90200373	M19934	4:99521223-100894070	-0.0884852404097726	0.1136923108882844	0.4363998747077603
MR-link 2	7-methylxanthine	HMDB0001991	serine	HMDB0000187	GCST90199754	M32315	15:74777880-75578595	-0.1791342248701122	0.213526811813355	0.4015081276198599
MR-link 2	1-(1-enyl-stearoyl)-2-arachidonoyl-gpe (p-18:0/20:4)*	HMDB0005779	2-aminobutyrate	HMDB0000452	GCST90200058	M32348	11:61307803-62000560	-0.1329450397613437	0.0607992238405932	0.0287699865603583
MR-link 2	spermidine	HMDB0001257	glutamate	HMDB0000148	GCST90200423	GCST90200412	1:247789451-248289451	-0.1694110531341973	0.2150408336354878	0.4308085745599644
MR-link 2	aspartate	HMDB0000191	aspartate	HMDB0000191	bioa_004	M15996	2:211431243-211931243	1.060275149382579	0.3084687490456481	0.0005877166475226
MR-link 2	aspartate	HMDB0000191	aspartate	HMDB0000191	bioa_004	M15996	4:178111051-178611051	0.6283136341528694	0.1193303661989642	1.3993854451762684e-07
MR-link 2	aspartate	HMDB0000191	aspartate	HMDB0000191	bioa_004	M15996	12:101969766-102469766	0.6983815814352614	0.1671832610973618	2.949359957248605e-05
MR-link 2	tyrosine	HMDB0000158	beta-citrylglutamate	HMDB0241915	GCST90200427	GCST90199911	6:111308006-112158646	0.2917936250550006	0.1221521644240319	0.0169048066465027
MR-link 2	tyrosine	HMDB0000158	beta-citrylglutamate	HMDB0241915	GCST90200427	GCST90199911	16:71156147-71656147	-0.4119123082733824	0.2203240653042681	0.0615428950288618
MR-link 2	glutamine	HMDB0000641	cholesterol	HMDB0000067	M00053	M00063	12:56615040-57115040	0.192749032459277	0.1324381975247813	0.1455617324012545
MR-link 2	oleamide	HMDB0002117	dehydroepiandrosterone sulfate (dhea-s)	HMDB0001032	M32458	GCST90199673	12:21138621-21638621	0.3550939949260257	0.1116672973213659	0.0014731151481477
MR-link 2	oleamide	HMDB0002117	dehydroepiandrosterone sulfate (dhea-s)	HMDB0001032	M32458	GCST90199673	19:15740431-16240431	0.1670922635654816	0.2019060458606268	0.4079116026083884
MR-link 2	citrulline	HMDB0000904	acetylphosphate	HMDB0001494	bioa_005	M15488	2:211099261-211599261	0.0807162939148839	0.1835322060002259	0.6600865863300166
MR-link 2	citrulline	HMDB0000904	acetylphosphate	HMDB0001494	bioa_005	M15488	8:10310878-10810878	-0.4080140558801635	0.4188200583895592	0.32995777214058
MR-link 2	citrulline	HMDB0000904	acetylphosphate	HMDB0001494	bioa_005	M15488	8:11437159-11937159	0.5381369389724106	0.5046506373541958	0.2862630088582743
MR-link 2	citrulline	HMDB0000904	acetylphosphate	HMDB0001494	bioa_005	M15488	9:133044244-133627617	0.2912246397339733	0.1434559865644412	0.0423501718163261
MR-link 2	citrulline	HMDB0000904	acetylphosphate	HMDB0001494	bioa_005	M15488	9:135893372-136393372	-0.7134858681134564	0.8725370550043068	0.4135204472174905
MR-link 2	citrulline	HMDB0000904	acetylphosphate	HMDB0001494	bioa_005	M15488	10:97138579-97638579	0.6665571859188608	0.4270112634743236	0.1185278378027935
MR-link 2	citrulline	HMDB0000904	acetylphosphate	HMDB0001494	bioa_005	M15488	17:9542768-10042768	0.2655093397302144	0.2454245780705945	0.2793250523159846
MR-link 2	uridine	HMDB0000296	taurocholate	HMDB0000036	M00606	M18497	1:20665172-21165172	-0.3296594935741538	0.2818806298840431	0.2422021027871811
MR-link 2	uridine	HMDB0000296	taurocholate	HMDB0000036	M00606	M18497	7:47852911-48352911	-0.2249333148948779	0.269272750089874	0.4035283590891098
MR-link 2	uridine	HMDB0000296	taurocholate	HMDB0000036	M00606	M18497	22:50721752-51221752	-0.296796857282714	0.1878163341484439	0.1140495092933563
MR-link 2	citrulline	HMDB0000904	glutamine	HMDB0000641	GCST90200403	met-d-Gln	2:211084708-211584708	-0.2089385983799135	0.0550520967637666	0.0001474717745274
MR-link 2	citrulline	HMDB0000904	glutamine	HMDB0000641	GCST90200403	met-d-Gln	9:133044244-133573675	-0.0797676353592474	0.0420050027922411	0.0575640532446308
MR-link 2	serine	HMDB0000187	sarcosine	HMDB0000271	M32315	GCST90200291	1:119966025-120466025	-0.0683539545750623	0.0740536433896644	0.3559900225856239
MR-link 2	serine	HMDB0000187	sarcosine	HMDB0000271	M32315	GCST90200291	2:211323559-211823559	0.0982418682972209	0.1070079730807695	0.35857704156894
MR-link 2	serine	HMDB0000187	sarcosine	HMDB0000271	M32315	GCST90200291	7:55822010-56322010	0.0821632271046555	0.3525920582191457	0.8157409737948833
MR-link 2	biliverdin	HMDB0001008	2-hydroxyphenylacetate	HMDB0000669	M02137	GCST90200369	2:234046650-234918570	-0.0662751468379365	0.0408320195855915	0.1045643872629038
MR-link 2	dehydroepiandrosterone sulfate (dhea-s)	HMDB0001032	1-methylxanthine	HMDB0010738	M32425	GCST90199763	7:98868801-99739571	-0.1137013629517003	0.1096136371508881	0.2995997333046343
MR-link 2	dehydroepiandrosterone sulfate (dhea-s)	HMDB0001032	1-methylxanthine	HMDB0010738	M32425	GCST90199763	19:48115523-48615523	0.0951860359740373	0.1784564424466777	0.5937669187738301
MR-link 2	uridine	HMDB0000296	7-methylxanthine	HMDB0001991	GCST90200407	GCST90199754	1:20666238-21166238	-0.0399970192059803	0.1442670546104084	0.7815935868216193
MR-link 2	uridine	HMDB0000296	7-methylxanthine	HMDB0001991	GCST90200407	GCST90199754	7:47877194-48377194	0.2385082268018002	0.2393327536163478	0.3189806095595872
MR-link 2	uridine	HMDB0000296	7-methylxanthine	HMDB0001991	GCST90200407	GCST90199754	22:50686035-51186035	0.0720069419046257	0.2040305532975759	0.724146656346088
MR-link 2	cortisol	HMDB0000063	biliverdin	HMDB0001008	GCST90200378	M02137	14:94554700-95054700	0.1961315938771536	0.2286363160341398	0.3909851268845612
MR-link 2	urate	HMDB0000289	guanidinoacetate	HMDB0000128	M01604	GCST90200384	4:9676051-10553081	0.1044462352164821	0.0408297915195057	0.0105249191264293
MR-link 2	4-hydroxyphenylpyruvate	HMDB0000707	theobromine	HMDB0002825	GCST90200300	GCST90199644	11:63046797-63546797	-0.9727859097891338	0.4511569899182044	0.0310678425462905
MR-link 2	4-hydroxyphenylpyruvate	HMDB0000707	theobromine	HMDB0002825	GCST90200300	GCST90199644	12:122051275-122551275	0.0760543626201594	0.2084456214801276	0.7152127156063661
MR-link 2	retinol (vitamin a)	HMDB0000305	arginine	HMDB0000517	GCST90200405	GCST90200372	18:28939457-29439457	-0.1729221266279554	0.2319659004883465	0.4559915306185484
MR-link 2	retinol (vitamin a)	HMDB0000305	arginine	HMDB0000517	GCST90200405	GCST90200372	20:38915692-39415692	-0.0926203316326214	0.2209726177081318	0.6751076390138863
MR-link 2	adenosine	HMDB0000050	phosphate	HMDB0001429	M00555	M11438	1:109564880-110064880	0.5626640524886237	0.1784697253968693	0.0016176004855851
MR-link 2	adenosine	HMDB0000050	phosphate	HMDB0001429	M00555	M11438	6:96128415-96628415	0.5271173218706915	0.1996801343074218	0.0082952878400952
MR-link 2	uridine	HMDB0000296	5-oxoproline	HMDB0000267	M00606	M01494	1:20665172-21165172	0.0535312059928981	0.2065637937110241	0.7955187649660168
MR-link 2	uridine	HMDB0000296	5-oxoproline	HMDB0000267	M00606	M01494	7:47852911-48352911	0.1070677367510431	0.1870438506274241	0.5670371227298592
MR-link 2	uridine	HMDB0000296	5-oxoproline	HMDB0000267	M00606	M01494	22:50721752-51221752	0.0297814103819525	0.1452016284124465	0.837491002674851
MR-link 2	ornithine	HMDB0000214	beta-alanine	HMDB0000056	bioa_014	GCST90200361	2:219037276-219805573	-0.0938447377192468	0.3267358889864497	0.7739446802475466
MR-link 2	ornithine	HMDB0000214	beta-alanine	HMDB0000056	bioa_014	GCST90200361	4:144415809-145209327	0.4426255296291718	0.3028561687524708	0.1438771536627282
MR-link 2	ornithine	HMDB0000214	beta-alanine	HMDB0000056	bioa_014	GCST90200361	6:131638147-132138147	-0.0486368825771451	0.2639845671061044	0.8538240936768995
MR-link 2	ornithine	HMDB0000214	beta-alanine	HMDB0000056	bioa_014	GCST90200361	10:97138162-97638162	0.1989588845679175	0.3578899269871353	0.5782641768507764
MR-link 2	ornithine	HMDB0000214	beta-alanine	HMDB0000056	bioa_014	GCST90200361	12:46964292-47464292	0.3014455643768077	0.2492314176172847	0.2264705572503942
MR-link 2	ornithine	HMDB0000214	beta-alanine	HMDB0000056	bioa_014	GCST90200361	12:132819894-133319894	0.0302148151893462	0.4757898501940743	0.9493647447885172
MR-link 2	ornithine	HMDB0000214	beta-alanine	HMDB0000056	bioa_014	GCST90200361	19:12789284-13289284	-0.3266655287494777	0.2499880180199981	0.1913062120100731
MR-link 2	valine	HMDB0000883	1-methylxanthine	HMDB0010738	bioa_022	M34389	2:27492603-27992603	-0.7212251340342624	0.7043586764350833	0.305860858683177
MR-link 2	valine	HMDB0000883	1-methylxanthine	HMDB0010738	bioa_022	M34389	2:64958074-65458074	0.0619231635233024	0.3075179917925011	0.8404136812128251
MR-link 2	valine	HMDB0000883	1-methylxanthine	HMDB0010738	bioa_022	M34389	2:211173777-211673777	-1.1202488454544313	0.6720322823707328	0.0955229767276061
MR-link 2	valine	HMDB0000883	1-methylxanthine	HMDB0010738	bioa_022	M34389	4:88972827-89472827	-0.1403419593667346	0.1894158287380084	0.4587420008049505
MR-link 2	valine	HMDB0000883	1-methylxanthine	HMDB0010738	bioa_022	M34389	11:116381707-116882500	-0.1513297707953788	0.3945656216514793	0.7013230396191941
MR-link 2	valine	HMDB0000883	1-methylxanthine	HMDB0010738	bioa_022	M34389	12:56615040-57115040	-0.8499869450832015	0.7563116206142985	0.2610732266748838
MR-link 2	valine	HMDB0000883	1-methylxanthine	HMDB0010738	bioa_022	M34389	16:70059237-70559237	-0.1126670990968962	0.4117452632209369	0.7843666572308171
MR-link 2	valine	HMDB0000883	1-methylxanthine	HMDB0010738	bioa_022	M34389	17:6883609-7383609	-0.571965367251813	0.4305367691065738	0.1840150773427761
MR-link 2	valine	HMDB0000883	1-methylxanthine	HMDB0010738	bioa_022	M34389	17:40470632-40970632	0.7632262946661839	0.9678379733459124	0.4303523134467335
MR-link 2	valine	HMDB0000883	1-methylxanthine	HMDB0010738	bioa_022	M34389	19:49114511-49614511	0.1230572100349463	0.7126406818551113	0.8629047113281486
MR-link 2	retinol (vitamin a)	HMDB0000305	glucose	HMDB0000122	GCST90200405	met-d-Glucose	18:28939457-29439457	-0.0133406663436296	0.0752497959293937	0.8592844669666909
MR-link 2	retinol (vitamin a)	HMDB0000305	glucose	HMDB0000122	GCST90200405	met-d-Glucose	20:38915692-39415692	-0.0277133142535242	0.0649618694433465	0.6696641851818093
MR-link 2	alpha-tocopherol	HMDB0001893	arginine	HMDB0000517	GCST90200302	M01638	1:62651807-63403953	0.3376592697572877	0.3703447583910725	0.3619039815317616
MR-link 2	glycerophosphorylcholine (gpc)	HMDB0000086	3-aminoisobutyrate	HMDB0002166	GCST90199629	GCST90200310	1:40156715-40656715	-0.2728341651179906	0.1968966305942621	0.1658470550847411
MR-link 2	tyrosine	HMDB0000158	creatinine	HMDB0000562	bioa_021	M00513	4:99820973-100320973	0.7910871225031116	0.7587615319458229	0.2971321546693496
MR-link 2	tyrosine	HMDB0000158	creatinine	HMDB0000562	bioa_021	M00513	4:148735862-149235862	0.6463446988154691	0.722103329624881	0.3707410299595105
MR-link 2	tyrosine	HMDB0000158	creatinine	HMDB0000562	bioa_021	M00513	6:111242119-112017012	-0.1641792398868236	0.1252723742143862	0.1900003159583669
MR-link 2	tyrosine	HMDB0000158	creatinine	HMDB0000562	bioa_021	M00513	6:112114361-112614361	0.6236921079007662	0.4176856778366922	0.1353824277169515
MR-link 2	tyrosine	HMDB0000158	creatinine	HMDB0000562	bioa_021	M00513	7:27926305-28426305	0.1341279706870489	0.5919715885128964	0.8207515959543666
MR-link 2	tyrosine	HMDB0000158	creatinine	HMDB0000562	bioa_021	M00513	8:8933358-9433358	0.5768985079567024	0.7547061043029102	0.4446279916477869
MR-link 2	tyrosine	HMDB0000158	creatinine	HMDB0000562	bioa_021	M00513	10:64816186-65575478	-0.1397240579615306	0.89623344240885	0.8761107333523706
MR-link 2	tyrosine	HMDB0000158	creatinine	HMDB0000562	bioa_021	M00513	11:61310081-61810081	0.1911992548547725	0.5856365672418303	0.7440604070568326
MR-link 2	tyrosine	HMDB0000158	creatinine	HMDB0000562	bioa_021	M00513	12:20701307-21201307	0.1791459391881287	0.9165043056590771	0.8450277179676642
MR-link 2	tyrosine	HMDB0000158	creatinine	HMDB0000562	bioa_021	M00513	12:46678393-47435518	-0.3021903232249049	0.5449077608310745	0.5791877761636766
MR-link 2	tyrosine	HMDB0000158	creatinine	HMDB0000562	bioa_021	M00513	12:56615040-57115040	-0.0816951772309809	0.3977617347036679	0.8372696037811602
MR-link 2	tyrosine	HMDB0000158	creatinine	HMDB0000562	bioa_021	M00513	12:57594049-58094049	-0.3399288004864965	0.6339676637981628	0.5918254140144215
MR-link 2	tyrosine	HMDB0000158	creatinine	HMDB0000562	bioa_021	M00513	12:59727701-60227701	-0.1367457009754895	0.5064534282046125	0.7871552781901194
MR-link 2	tyrosine	HMDB0000158	creatinine	HMDB0000562	bioa_021	M00513	12:120845172-121674861	0.1383482859108553	0.4190192597242493	0.7412702568201935
MR-link 2	tyrosine	HMDB0000158	creatinine	HMDB0000562	bioa_021	M00513	12:122092964-122592964	-0.2359207745489968	0.4966609726112864	0.6347771965210599
MR-link 2	tyrosine	HMDB0000158	creatinine	HMDB0000562	bioa_021	M00513	15:60649639-61149639	0.4110616552623686	0.7308002498267562	0.5737879725068039
MR-link 2	tyrosine	HMDB0000158	creatinine	HMDB0000562	bioa_021	M00513	16:71153235-72438683	-0.0978907195015672	0.1747604995185104	0.5753824917381491
MR-link 2	tyrosine	HMDB0000158	urea	HMDB0000294	GCST90200427	M01670	6:111308006-112158646	-0.0585844274990855	0.1425903109223203	0.6811763650975452
MR-link 2	histidine	HMDB0000177	adenosine 5'-monophosphate (amp)	HMDB0000045	GCST90200377	GCST90200356	2:211293055-211793055	-0.0189312891655186	0.2310945591654715	0.9347102514648674
MR-link 2	histidine	HMDB0000177	adenosine 5'-monophosphate (amp)	HMDB0000045	GCST90200377	GCST90200356	12:96129884-96629884	-0.1788863975586929	0.189155071399054	0.344295023692949
MR-link 2	3-methyl-2-oxobutyrate	HMDB0000019	bilirubin (z,z)	HMDB0000054	M21047	M27716	4:88976422-89476422	-0.3298874814114565	0.2055419035675807	0.1085015928794553
MR-link 2	isoleucine	HMDB0000172	glycerol	HMDB0000131	met-d-Ile	GCST90200325	2:27480940-28253174	0.3333890798656898	0.425608806128545	0.4334375801778929
MR-link 2	isoleucine	HMDB0000172	glycerol	HMDB0000131	met-d-Ile	GCST90200325	2:165251927-165751927	0.9390409219479192	0.6667393594220071	0.1590103475274992
MR-link 2	isoleucine	HMDB0000172	glycerol	HMDB0000131	met-d-Ile	GCST90200325	4:88890833-89475171	0.2202410808558271	0.1832170706546271	0.2293335819268601
MR-link 2	isoleucine	HMDB0000172	glycerol	HMDB0000131	met-d-Ile	GCST90200325	8:76193463-76693463	-1.1006556747143947	1.0244201034425957	0.2826352578521545
MR-link 2	isoleucine	HMDB0000172	glycerol	HMDB0000131	met-d-Ile	GCST90200325	12:56611458-57111458	0.3492404527067291	0.4708787684776992	0.4582824143379712
MR-link 2	isoleucine	HMDB0000172	glycerol	HMDB0000131	met-d-Ile	GCST90200325	16:69331471-69831471	-0.2169221182912519	0.5208703787854988	0.6770728129424941
MR-link 2	isoleucine	HMDB0000172	glycerol	HMDB0000131	met-d-Ile	GCST90200325	16:69865519-70914672	-0.4248983161066425	0.346310925564142	0.2198499305319745
MR-link 2	isoleucine	HMDB0000172	glycerol	HMDB0000131	met-d-Ile	GCST90200325	17:6935779-7435779	1.2493085661003804	0.5209850470969524	0.0164860380927998
MR-link 2	isoleucine	HMDB0000172	glycerol	HMDB0000131	met-d-Ile	GCST90200325	19:49069664-49569664	-0.3295470122697614	0.3750224286909181	0.3795425496209084
MR-link 2	citrate	HMDB0000094	hippurate	HMDB0000714	met-d-Citrate	GCST90199624	1:206967359-207467359	-0.2855126828367786	0.2764526504402236	0.3017103964358156
MR-link 2	citrate	HMDB0000094	hippurate	HMDB0000714	met-d-Citrate	GCST90199624	2:6909613-7409613	0.0767717407700973	0.5427036082741467	0.8875052645565591
MR-link 2	citrate	HMDB0000094	hippurate	HMDB0000714	met-d-Citrate	GCST90199624	2:211290507-211790507	0.1010585470458332	0.5394483693879679	0.851396548570432
MR-link 2	citrate	HMDB0000094	hippurate	HMDB0000714	met-d-Citrate	GCST90199624	2:241907241-242693157	-0.2642669244350717	0.6944152116210577	0.7035294768914049
MR-link 2	citrate	HMDB0000094	hippurate	HMDB0000714	met-d-Citrate	GCST90199624	4:77164144-77664144	0.3492036946138033	0.6913098998993414	0.613465169793423
MR-link 2	citrate	HMDB0000094	hippurate	HMDB0000714	met-d-Citrate	GCST90199624	5:14438417-15122542	-0.0603855938124356	0.1106448947878933	0.5852306984068905
MR-link 2	citrate	HMDB0000094	hippurate	HMDB0000714	met-d-Citrate	GCST90199624	5:43252947-44074677	0.5942164754259053	0.4032898169430375	0.1406370232964773
MR-link 2	citrate	HMDB0000094	hippurate	HMDB0000714	met-d-Citrate	GCST90199624	5:176569252-177069252	-0.6115389509339804	1.0893059993262613	0.5745232804752984
MR-link 2	citrate	HMDB0000094	hippurate	HMDB0000714	met-d-Citrate	GCST90199624	6:18111878-18611878	-0.3709583711994786	0.3944479046440892	0.3469869942494037
MR-link 2	citrate	HMDB0000094	hippurate	HMDB0000714	met-d-Citrate	GCST90199624	6:160159894-160659894	-0.4068405215610631	0.4851241933995037	0.4016760225342184
MR-link 2	citrate	HMDB0000094	hippurate	HMDB0000714	met-d-Citrate	GCST90199624	7:72772933-73272933	0.8284065286621574	0.4045734246454119	0.040598728368488
MR-link 2	citrate	HMDB0000094	hippurate	HMDB0000714	met-d-Citrate	GCST90199624	8:126256694-126756694	-0.50631702060258	0.450878235070257	0.2614556156307709
MR-link 2	citrate	HMDB0000094	hippurate	HMDB0000714	met-d-Citrate	GCST90199624	9:95648531-96148531	-0.038765248168758	0.5820803260658629	0.9469019258864316
MR-link 2	citrate	HMDB0000094	hippurate	HMDB0000714	met-d-Citrate	GCST90199624	10:5959218-6459218	-2.0984689450954823	1.326641361972355	0.11369736283384
MR-link 2	citrate	HMDB0000094	hippurate	HMDB0000714	met-d-Citrate	GCST90199624	10:64654071-65607438	-0.2476909317053068	0.5597218331017354	0.6581093080581417
MR-link 2	citrate	HMDB0000094	hippurate	HMDB0000714	met-d-Citrate	GCST90199624	10:94589724-95089724	1.0154866495945465	0.6867933191847845	0.1392495703984462
MR-link 2	citrate	HMDB0000094	hippurate	HMDB0000714	met-d-Citrate	GCST90199624	11:61356683-61856683	0.7136829117953944	0.5329248327374976	0.1805116943351669
MR-link 2	citrate	HMDB0000094	hippurate	HMDB0000714	met-d-Citrate	GCST90199624	12:20812570-21569526	-0.6459649339809987	0.4143160390478794	0.1189699734824699
MR-link 2	citrate	HMDB0000094	hippurate	HMDB0000714	met-d-Citrate	GCST90199624	12:120844110-121665390	0.0095668138067401	0.3305425285389308	0.9769102405752286
MR-link 2	citrate	HMDB0000094	hippurate	HMDB0000714	met-d-Citrate	GCST90199624	14:94594947-95094947	-0.9525779175388728	1.1207686905725476	0.3953625247755959
MR-link 2	citrate	HMDB0000094	hippurate	HMDB0000714	met-d-Citrate	GCST90199624	14:102387585-102887585	0.2593591094463687	0.7014848368251954	0.7115846105695052
MR-link 2	citrate	HMDB0000094	hippurate	HMDB0000714	met-d-Citrate	GCST90199624	15:42429423-42929423	0.961881600285291	0.5358345054000073	0.0726362586776937
MR-link 2	citrate	HMDB0000094	hippurate	HMDB0000714	met-d-Citrate	GCST90199624	15:43028726-45186579	0.4026358908474516	0.4870367183553457	0.4084040531848417
MR-link 2	citrate	HMDB0000094	hippurate	HMDB0000714	met-d-Citrate	GCST90199624	16:58436602-58936602	0.4064702778443843	0.6501681658280392	0.5318548002207122
MR-link 2	citrate	HMDB0000094	hippurate	HMDB0000714	met-d-Citrate	GCST90199624	17:6092241-7020419	-0.0222640016680655	0.0704553375313042	0.7520012691334297
MR-link 2	citrate	HMDB0000094	hippurate	HMDB0000714	met-d-Citrate	GCST90199624	17:57343504-58184169	0.3965055638280259	0.6086689722390008	0.5147685946925857
MR-link 2	citrate	HMDB0000094	hippurate	HMDB0000714	met-d-Citrate	GCST90199624	18:76910235-77410235	-0.1140512393001957	1.0117662959174445	0.9102486716579722
MR-link 2	citrate	HMDB0000094	hippurate	HMDB0000714	met-d-Citrate	GCST90199624	20:62104494-62604494	-0.4557556019228096	0.6859728941078644	0.506438799876683
MR-link 2	citrate	HMDB0000094	hippurate	HMDB0000714	met-d-Citrate	GCST90199624	22:18883605-19740639	-0.1245298687861641	0.1750907207531478	0.4769413832150534
MR-link 2	taurine	HMDB0000251	arginine	HMDB0000517	bioa_034	GCST90200372	19:54074995-54574995	-0.0109046876853811	0.1376190568938123	0.9368431531974176
MR-link 2	alpha-ketoglutarate	HMDB0000208	betaine	HMDB0000043	GCST90200455	M03141	20:44931392-45517926	0.0213084434752638	0.1054041642927571	0.839792105471213
MR-link 2	1-methylxanthine	HMDB0010738	5-methylthioadenosine (mta)	HMDB0001173	M34389	GCST90200359	8:18010431-18510431	0.1912637685830056	0.0521236110478757	0.000243095054276
MR-link 2	1-methylnicotinamide	HMDB0000699	phenylethylamine	HMDB0012275	GCST90200406	bioa_015	6:160317928-160817928	0.1708190929071665	0.123191530523959	0.1655595168021723
MR-link 2	cysteinylglycine	HMDB0000078	1-methylxanthine	HMDB0010738	GCST90200364	M34389	16:15885043-16385043	0.0030241287202637	0.1936047172254043	0.9875374550067854
MR-link 2	cysteinylglycine	HMDB0000078	1-methylxanthine	HMDB0010738	GCST90200364	M34389	16:89076223-90262231	-0.0671707584943292	0.0793311151788867	0.3971546051272236
MR-link 2	lysine	HMDB0003405	lysine	HMDB0003405	M01301	bioa_012	16:68076200-68576200	1.2017213850842308	0.2286459336710445	1.4736807348901353e-07
MR-link 2	phenylpyruvate	HMDB0000205	thyroxine	HMDB0000248	GCST90200365	GCST90200293	9:131315554-131815554	-0.0078070295372816	0.1491427122290438	0.9582529734656432
MR-link 2	phenylpyruvate	HMDB0000205	thyroxine	HMDB0000248	GCST90200365	GCST90200293	16:58503995-59003995	0.2191649292606751	0.1537185577574731	0.1539392116727202
MR-link 2	1-stearoyl-2-oleoyl-gps (18:0/18:1)	HMDB0010163	uridine	HMDB0000296	GCST90199652	GCST90200407	3:56598999-57098999	-0.1900820454960448	0.1600131174753122	0.2348667441570829
MR-link 2	3-hydroxybutyrate (bhba)	HMDB0000011	alanine	HMDB0000161	met-d-bOHbutyrate	bioa_001	1:230050269-230550269	-0.4020747096495822	0.1611145652028239	0.012575046515184
MR-link 2	3-hydroxybutyrate (bhba)	HMDB0000011	alanine	HMDB0000161	met-d-bOHbutyrate	bioa_001	5:41452897-42471829	-0.0254004867649802	0.1908179637914685	0.8941034539949361
MR-link 2	3-hydroxybutyrate (bhba)	HMDB0000011	alanine	HMDB0000161	met-d-bOHbutyrate	bioa_001	8:8059014-8559014	0.2461815455977047	0.247410251096447	0.3197198584680722
MR-link 2	3-hydroxybutyrate (bhba)	HMDB0000011	alanine	HMDB0000161	met-d-bOHbutyrate	bioa_001	8:8580720-9433358	0.0999640261172472	0.1578951160980818	0.5266657446776313
MR-link 2	3-hydroxybutyrate (bhba)	HMDB0000011	alanine	HMDB0000161	met-d-bOHbutyrate	bioa_001	8:9546321-10530228	0.263475210565826	0.2275224814888604	0.2468565445628369
MR-link 2	3-hydroxybutyrate (bhba)	HMDB0000011	alanine	HMDB0000161	met-d-bOHbutyrate	bioa_001	8:10591858-11909109	0.0685941175192244	0.3576360451475688	0.8478999134322063
MR-link 2	3-hydroxybutyrate (bhba)	HMDB0000011	alanine	HMDB0000161	met-d-bOHbutyrate	bioa_001	9:107339744-107915739	0.1999325741636016	0.1302989233212147	0.1249276807909702
MR-link 2	3-hydroxybutyrate (bhba)	HMDB0000011	alanine	HMDB0000161	met-d-bOHbutyrate	bioa_001	10:113694271-114194271	0.0178017329384582	0.1257824128240362	0.8874528442688798
MR-link 2	3-hydroxybutyrate (bhba)	HMDB0000011	alanine	HMDB0000161	met-d-bOHbutyrate	bioa_001	11:116451535-117240760	-1.0771597362016432	0.2862618060445178	0.0001679891426255
MR-link 2	3-hydroxybutyrate (bhba)	HMDB0000011	alanine	HMDB0000161	met-d-bOHbutyrate	bioa_001	12:122375755-122875755	-0.2576935007666137	0.3309331880967335	0.4361638855818315
MR-link 2	3-hydroxybutyrate (bhba)	HMDB0000011	alanine	HMDB0000161	met-d-bOHbutyrate	bioa_001	14:94393207-95094947	0.0873512282399892	0.1501513320335772	0.5607319878111461
MR-link 2	3-hydroxybutyrate (bhba)	HMDB0000011	alanine	HMDB0000161	met-d-bOHbutyrate	bioa_001	15:58430643-58980498	0.1177563777591056	0.1328493623719135	0.3754072784775133
MR-link 2	3-hydroxybutyrate (bhba)	HMDB0000011	alanine	HMDB0000161	met-d-bOHbutyrate	bioa_001	16:71899923-73042963	-0.0807789075490634	0.1798995000666105	0.6534154887497925
MR-link 2	3-hydroxybutyrate (bhba)	HMDB0000011	alanine	HMDB0000161	met-d-bOHbutyrate	bioa_001	19:45161941-45661941	-0.4792001437012866	0.1417711028849801	0.0007246013267588
MR-link 2	5-methylthioadenosine (mta)	HMDB0001173	3-hydroxybutyrate (bhba)	HMDB0000011	GCST90200359	met-d-bOHbutyrate	2:211290507-211790507	0.1613228625364282	0.06901405892357	0.0194113198127898
MR-link 2	5-methylthioadenosine (mta)	HMDB0001173	3-hydroxybutyrate (bhba)	HMDB0000011	GCST90200359	met-d-bOHbutyrate	6:149659491-150411114	-0.022097310967328	0.0510828604013049	0.6653215260385008
MR-link 2	5-methylthioadenosine (mta)	HMDB0001173	3-hydroxybutyrate (bhba)	HMDB0000011	GCST90200359	met-d-bOHbutyrate	6:160319068-160819068	-0.123262347049878	0.0615049800309621	0.045058972314931
MR-link 2	5-methylthioadenosine (mta)	HMDB0001173	3-hydroxybutyrate (bhba)	HMDB0000011	GCST90200359	met-d-bOHbutyrate	16:16009596-16509596	0.0692765041187954	0.1527448179694998	0.6501570278351878
MR-link 2	citrulline	HMDB0000904	sarcosine	HMDB0000271	bioa_005	GCST90200291	2:211099261-211599261	-0.3108659174846606	0.1547512888609241	0.0445573004272648
MR-link 2	citrulline	HMDB0000904	sarcosine	HMDB0000271	bioa_005	GCST90200291	8:10310878-10810878	-0.4168905216311288	0.2734867524623512	0.1274203989118827
MR-link 2	citrulline	HMDB0000904	sarcosine	HMDB0000271	bioa_005	GCST90200291	8:11437159-11937159	0.2383568968338383	0.3539340673242089	0.5006610496058603
MR-link 2	citrulline	HMDB0000904	sarcosine	HMDB0000271	bioa_005	GCST90200291	9:133044244-133627617	-0.1932810260937917	0.1293210840562096	0.1350234422278426
MR-link 2	citrulline	HMDB0000904	sarcosine	HMDB0000271	bioa_005	GCST90200291	10:97138579-97638579	0.0066846571249498	0.2597438761841188	0.9794682512066544
MR-link 2	citrulline	HMDB0000904	sarcosine	HMDB0000271	bioa_005	GCST90200291	17:9542768-10042768	-0.0352335717889978	0.2710021020488264	0.8965567969025582
MR-link 2	alpha-ketoglutaramate*	HMDB0001552	creatinine	HMDB0000562	GCST90199885	bioa_026	3:99879368-100379368	0.0672952997125374	0.0291583237841694	0.0210031646604808
MR-link 2	4-methyl-2-oxopentanoate	HMDB0000695	histidine	HMDB0000177	GCST90199655	GCST90200377	4:88953670-89453670	0.1128131726374166	0.1778682001064317	0.5259167030662013
MR-link 2	n-acetylglucosaminylasparagine	HMDB0000489	phenylalanine	HMDB0000159	GCST90200316	met-d-Phe	4:178111987-178611987	0.0528870245480864	0.0327286709055906	0.1061108797615579
MR-link 2	n-acetylglucosaminylasparagine	HMDB0000489	phenylalanine	HMDB0000159	GCST90200316	met-d-Phe	6:167457759-167966043	-0.0001140277370627	0.0088937179424795	0.989770478561434
MR-link 2	n-acetylglucosaminylasparagine	HMDB0000489	phenylalanine	HMDB0000159	GCST90200316	met-d-Phe	14:94594947-95094947	0.0408177020043943	0.0532157964778383	0.4430682637558011
MR-link 2	n-acetylglucosaminylasparagine	HMDB0000489	phenylalanine	HMDB0000159	GCST90200316	met-d-Phe	17:64055051-64555051	0.0013191240153865	0.0648430898174291	0.9837694950040916
MR-link 2	threonine	HMDB0000167	spermidine	HMDB0001257	GCST90200432	bioa_033	2:27589369-28089369	0.2062988181514153	0.1031823827479198	0.0455693229192561
MR-link 2	threonine	HMDB0000167	spermidine	HMDB0001257	GCST90200432	bioa_033	2:211290507-211790507	0.0008383712453064	0.1400547397198855	0.9952238711853412
MR-link 2	threonine	HMDB0000167	spermidine	HMDB0001257	GCST90200432	bioa_033	14:100594368-101094368	0.0223615159175204	0.1697846718370105	0.8952175107521991
MR-link 2	sarcosine	HMDB0000271	caffeine	HMDB0001847	bioa_031	M00569	6:42690673-43190673	0.3416641295824846	0.4255793763042861	0.4220781086201258
MR-link 2	sarcosine	HMDB0000271	caffeine	HMDB0001847	bioa_031	M00569	9:136282183-136851769	-0.0605242412440973	0.105383557869355	0.565748990211753
MR-link 2	arginine	HMDB0000517	taurochenodeoxycholate	HMDB0000951	GCST90200372	GCST90200337	6:131644358-132148208	-0.0110850252506825	0.132650617340199	0.9334018375067944
MR-link 2	arginine	HMDB0000517	taurochenodeoxycholate	HMDB0000951	GCST90200372	GCST90200337	10:99896895-100396895	-0.0394401113748856	0.1416438697459818	0.7806703242066282
MR-link 2	leucine	HMDB0000687	cystine	HMDB0000192	met-d-Leu	GCST90200382	2:27480940-28253616	0.4075034998584818	0.3932606397712967	0.3001007520857908
MR-link 2	leucine	HMDB0000687	cystine	HMDB0000192	met-d-Leu	GCST90200382	2:64975088-65475088	0.4416216785223006	1.0892702040051008	0.6851622322506961
MR-link 2	leucine	HMDB0000687	cystine	HMDB0000192	met-d-Leu	GCST90200382	2:165251927-165751927	0.1750909935565545	0.4917890480671733	0.7218191054160776
MR-link 2	leucine	HMDB0000687	cystine	HMDB0000192	met-d-Leu	GCST90200382	4:86953335-87453335	-0.555522801845973	0.9390129272465412	0.554116509398723
MR-link 2	leucine	HMDB0000687	cystine	HMDB0000192	met-d-Leu	GCST90200382	4:87663610-88163610	0.309162342131302	0.9173735111002208	0.7361107626502333
MR-link 2	leucine	HMDB0000687	cystine	HMDB0000192	met-d-Leu	GCST90200382	4:88670985-89475171	-0.0074128738137228	0.1392812414611453	0.9575547548053668
MR-link 2	leucine	HMDB0000687	cystine	HMDB0000192	met-d-Leu	GCST90200382	8:76204025-76704025	0.6501720034933997	0.670521671118846	0.3322204865107196
MR-link 2	leucine	HMDB0000687	cystine	HMDB0000192	met-d-Leu	GCST90200382	12:56220625-57115338	-0.4852826342825678	0.4424380709521721	0.2727124670741565
MR-link 2	leucine	HMDB0000687	cystine	HMDB0000192	met-d-Leu	GCST90200382	16:69315747-70908300	0.3636516666570344	0.2445677063760182	0.1370369644354501
MR-link 2	leucine	HMDB0000687	cystine	HMDB0000192	met-d-Leu	GCST90200382	16:71899923-72399923	0.0057099292841683	0.3350763061233336	0.9864041597298946
MR-link 2	leucine	HMDB0000687	cystine	HMDB0000192	met-d-Leu	GCST90200382	17:6935779-7435779	-0.6070423771538718	0.503422011212707	0.2278822692513917
MR-link 2	leucine	HMDB0000687	cystine	HMDB0000192	met-d-Leu	GCST90200382	19:49054215-49554215	-0.6002947347188996	0.3973023276866287	0.1308071017822095
MR-link 2	glycine	HMDB0000123	valine	HMDB0000883	met-d-Gly	bioa_022	1:11606378-12106378	-0.1153361264089999	0.2020650520062669	0.5681439638180346
MR-link 2	glycine	HMDB0000123	valine	HMDB0000883	met-d-Gly	bioa_022	1:75982013-76482013	0.057039043297438	0.1746873113792905	0.7440303433613269
MR-link 2	glycine	HMDB0000123	valine	HMDB0000883	met-d-Gly	bioa_022	1:120004506-120504506	0.3901057419754005	0.2069990784554834	0.0594869440542455
MR-link 2	glycine	HMDB0000123	valine	HMDB0000883	met-d-Gly	bioa_022	1:151589838-152089838	-0.0729999022175333	0.2532351643678918	0.7731406697319745
MR-link 2	glycine	HMDB0000123	valine	HMDB0000883	met-d-Gly	bioa_022	2:165276338-165776338	-0.4688636469635742	0.1881160657681991	0.0126877043772929
MR-link 2	glycine	HMDB0000123	valine	HMDB0000883	met-d-Gly	bioa_022	2:208538752-212979649	-0.0234131807124112	0.0128759499254335	0.0690083163497253
MR-link 2	glycine	HMDB0000123	valine	HMDB0000883	met-d-Gly	bioa_022	2:226790540-227290540	-0.598399470540379	0.4490858168883228	0.1827013383320353
MR-link 2	glycine	HMDB0000123	valine	HMDB0000883	met-d-Gly	bioa_022	3:12110357-12610357	0.037768925731349	0.2043002194829373	0.8533312163016369
MR-link 2	glycine	HMDB0000123	valine	HMDB0000883	met-d-Gly	bioa_022	3:48534270-49826414	-0.1944413414790261	0.4138398478886805	0.6384644524927139
MR-link 2	glycine	HMDB0000123	valine	HMDB0000883	met-d-Gly	bioa_022	3:125116791-126249375	-0.1014005732998923	0.0490091840106898	0.0385449922891454
MR-link 2	glycine	HMDB0000123	valine	HMDB0000883	met-d-Gly	bioa_022	4:89427537-89927537	-0.0195138348539342	0.2082719393066552	0.9253522222287156
MR-link 2	glycine	HMDB0000123	valine	HMDB0000883	met-d-Gly	bioa_022	4:102676923-103438709	-0.18960444274833	0.2341283794093903	0.4180372563086673
MR-link 2	glycine	HMDB0000123	valine	HMDB0000883	met-d-Gly	bioa_022	5:90005685-90505685	-0.0309729638980167	0.1735524085540229	0.8583581076494491
MR-link 2	glycine	HMDB0000123	valine	HMDB0000883	met-d-Gly	bioa_022	6:131620261-132120261	0.6294807673014422	0.2787941304019974	0.0239537958632552
MR-link 2	glycine	HMDB0000123	valine	HMDB0000883	met-d-Gly	bioa_022	6:160518860-161018860	-0.0391088659948598	0.282886713618705	0.8900434608203798
MR-link 2	glycine	HMDB0000123	valine	HMDB0000883	met-d-Gly	bioa_022	7:55560073-56715237	-0.0817016679855898	0.0784554003476914	0.2977005031592926
MR-link 2	glycine	HMDB0000123	valine	HMDB0000883	met-d-Gly	bioa_022	8:8915380-9434231	0.1585891272313131	0.0637310624048374	0.0128315063069132
MR-link 2	glycine	HMDB0000123	valine	HMDB0000883	met-d-Gly	bioa_022	8:116710729-117210729	-0.5099878480346274	0.2134228089102312	0.0168683013059031
MR-link 2	glycine	HMDB0000123	valine	HMDB0000883	met-d-Gly	bioa_022	8:126212070-126756694	0.1144452432112718	0.1002676921084242	0.253704751550607
MR-link 2	glycine	HMDB0000123	valine	HMDB0000883	met-d-Gly	bioa_022	9:5668443-7086536	-0.1304339174941229	0.0641779033988151	0.0421151536353105
MR-link 2	glycine	HMDB0000123	valine	HMDB0000883	met-d-Gly	bioa_022	12:115016-615016	0.1265919952729631	0.2880425952286145	0.6603061362635172
MR-link 2	glycine	HMDB0000123	valine	HMDB0000883	met-d-Gly	bioa_022	12:21136493-21636493	0.0664056528676224	0.5563052141805829	0.904982940677006
MR-link 2	glycine	HMDB0000123	valine	HMDB0000883	met-d-Gly	bioa_022	12:46468358-47667420	0.1510288861559856	0.1465548473160965	0.3027621753467802
MR-link 2	glycine	HMDB0000123	valine	HMDB0000883	met-d-Gly	bioa_022	12:56615338-57115338	0.682133915960186	0.1965726559580126	0.0005201942472559
MR-link 2	glycine	HMDB0000123	valine	HMDB0000883	met-d-Gly	bioa_022	12:57516305-58016305	-0.5992852032033618	0.317696624047723	0.0592485786030442
MR-link 2	glycine	HMDB0000123	valine	HMDB0000883	met-d-Gly	bioa_022	12:59343804-59843804	0.5112056548569544	0.2602797988806013	0.0495229056568025
MR-link 2	glycine	HMDB0000123	valine	HMDB0000883	met-d-Gly	bioa_022	14:100551720-101051720	0.0102259978281516	0.3043043184223181	0.9731925250112352
MR-link 2	glycine	HMDB0000123	valine	HMDB0000883	met-d-Gly	bioa_022	15:42451374-42951374	-0.3020081434536542	0.2491741415572361	0.2254984258847155
MR-link 2	glycine	HMDB0000123	valine	HMDB0000883	met-d-Gly	bioa_022	15:43028726-44613739	-0.1122237898878127	0.1772741140082777	0.5266994744240193
MR-link 2	glycine	HMDB0000123	valine	HMDB0000883	met-d-Gly	bioa_022	15:58180763-58713267	-0.1333780539159161	0.1648208497295642	0.4183825907632762
MR-link 2	glycine	HMDB0000123	valine	HMDB0000883	met-d-Gly	bioa_022	16:79678196-80178196	0.4041998503201256	0.2935563353912112	0.1685409213807957
MR-link 2	glycine	HMDB0000123	valine	HMDB0000883	met-d-Gly	bioa_022	16:80626853-81422810	-0.0184172958455448	0.0548209581527789	0.7369058897006477
MR-link 2	glycine	HMDB0000123	valine	HMDB0000883	met-d-Gly	bioa_022	17:45235982-45996386	-0.1302743002897616	0.1295096105591068	0.3144615105092239
MR-link 2	glycine	HMDB0000123	valine	HMDB0000883	met-d-Gly	bioa_022	19:17984588-18484588	-0.0101254631544245	0.1911706274767766	0.9577593324185638
MR-link 2	alpha-aminoadipic acid	HMDB0000510	orotate	HMDB0000226	bioa_025	GCST90200392	3:2996317-3496317	-0.0862814009641816	0.2455757726136882	0.7253308184186837
MR-link 2	alpha-aminoadipic acid	HMDB0000510	orotate	HMDB0000226	bioa_025	GCST90200392	5:36380209-36880209	-0.0955899879358217	0.2095564430548314	0.6482793159683975
MR-link 2	3-ureidopropionate	HMDB0000026	dimethylglycine	HMDB0000092	GCST90200283	GCST90200424	22:24662232-25162232	-0.103340019314855	0.1297760505862699	0.4258605950492734
MR-link 2	creatinine	HMDB0000562	theobromine	HMDB0002825	bioa_026	M18392	1:109627506-110127506	0.3736899183297852	0.4873473653103976	0.4432102483627783
MR-link 2	creatinine	HMDB0000562	theobromine	HMDB0002825	bioa_026	M18392	2:27480940-27980940	-0.557435040349044	0.4353527779196209	0.2003969499013349
MR-link 2	creatinine	HMDB0000562	theobromine	HMDB0002825	bioa_026	M18392	2:73467567-73967567	-1.361107123903427	0.7147352501195773	0.0568644251539966
MR-link 2	creatinine	HMDB0000562	theobromine	HMDB0002825	bioa_026	M18392	2:121056440-121556440	-0.4715858594496616	0.7882103383536575	0.5496401033052446
MR-link 2	creatinine	HMDB0000562	theobromine	HMDB0002825	bioa_026	M18392	2:211315692-211815692	-0.4626922437253802	0.390805802854547	0.2364351721392737
MR-link 2	creatinine	HMDB0000562	theobromine	HMDB0002825	bioa_026	M18392	2:217404869-217904869	-0.1040721862586126	0.5362055675612073	0.8461053420040223
MR-link 2	creatinine	HMDB0000562	theobromine	HMDB0002825	bioa_026	M18392	4:77118847-77618847	0.1022901550828479	0.4581264763777385	0.8233181434118466
MR-link 2	creatinine	HMDB0000562	theobromine	HMDB0002825	bioa_026	M18392	5:39171736-39671736	0.8629054316036737	0.5756850539696584	0.1338945717702488
MR-link 2	creatinine	HMDB0000562	theobromine	HMDB0002825	bioa_026	M18392	5:67795622-68295622	-1.0427616075965598	0.6389710462909481	0.1026923908235239
MR-link 2	creatinine	HMDB0000562	theobromine	HMDB0002825	bioa_026	M18392	5:176567143-177067143	0.3308326700438131	0.3967297178382113	0.4043376805265497
MR-link 2	creatinine	HMDB0000562	theobromine	HMDB0002825	bioa_026	M18392	6:6868990-7368990	0.9133652859972282	0.6208382455745605	0.1412422372134189
MR-link 2	creatinine	HMDB0000562	theobromine	HMDB0002825	bioa_026	M18392	6:43564625-44064625	-0.0523775125203024	0.6986112898050564	0.940235592628051
MR-link 2	creatinine	HMDB0000562	theobromine	HMDB0002825	bioa_026	M18392	6:160442375-160942375	0.0413849839608023	0.301779815134555	0.8909230165215808
MR-link 2	creatinine	HMDB0000562	theobromine	HMDB0002825	bioa_026	M18392	7:77297198-77797198	0.721562514917503	1.17651902980892	0.5396760863160985
MR-link 2	creatinine	HMDB0000562	theobromine	HMDB0002825	bioa_026	M18392	7:151157801-151657801	-0.5391823203889807	0.6444011047193604	0.4027508224424819
MR-link 2	creatinine	HMDB0000562	theobromine	HMDB0002825	bioa_026	M18392	8:23501151-24001151	0.4183189698797327	0.620983124250297	0.5005403205337777
MR-link 2	creatinine	HMDB0000562	theobromine	HMDB0002825	bioa_026	M18392	11:30518678-31018678	-0.4052161209840275	0.7679277707035546	0.5977250773824485
MR-link 2	creatinine	HMDB0000562	theobromine	HMDB0002825	bioa_026	M18392	15:45399813-46200138	-0.0945936714310302	0.2602952539415648	0.7162992835640534
MR-link 2	creatinine	HMDB0000562	theobromine	HMDB0002825	bioa_026	M18392	15:75279182-75779182	1.0643249924089802	0.6002594146261709	0.0762107512737484
MR-link 2	creatinine	HMDB0000562	theobromine	HMDB0002825	bioa_026	M18392	15:75910951-76410951	1.0135296510608116	0.7702755454797187	0.188240704939689
MR-link 2	creatinine	HMDB0000562	theobromine	HMDB0002825	bioa_026	M18392	16:20117645-20617645	0.8496266696467083	0.4922500347083284	0.0843462762179248
MR-link 2	creatinine	HMDB0000562	theobromine	HMDB0002825	bioa_026	M18392	17:37370347-37870347	-1.0957837957992789	0.4964319840098556	0.0272917744479091
MR-link 2	creatinine	HMDB0000562	theobromine	HMDB0002825	bioa_026	M18392	17:58724447-59700441	-0.2399131089677167	0.3388772752727403	0.4789672515641801
MR-link 2	creatinine	HMDB0000562	theobromine	HMDB0002825	bioa_026	M18392	19:33119611-33619611	-0.0671392203650867	0.5038685039615074	0.8939976432176377
MR-link 2	creatinine	HMDB0000562	theobromine	HMDB0002825	bioa_026	M18392	22:40650077-41150077	0.5594475686973686	0.4656480326379048	0.2295810703073291
MR-link 2	citrulline	HMDB0000904	oleate (18:1n9)	HMDB0000207	bioa_005	M01359	2:211099261-211599261	-0.4059618132761378	0.2197041244404682	0.0646362000993134
MR-link 2	citrulline	HMDB0000904	oleate (18:1n9)	HMDB0000207	bioa_005	M01359	8:10310878-10810878	-0.236078899611339	0.2805943460800483	0.4001501978362584
MR-link 2	citrulline	HMDB0000904	oleate (18:1n9)	HMDB0000207	bioa_005	M01359	8:11437159-11937159	-0.1614302396929373	0.3541970903640168	0.6485597814896149
MR-link 2	citrulline	HMDB0000904	oleate (18:1n9)	HMDB0000207	bioa_005	M01359	9:133044244-133627617	-0.1614933249717177	0.1206446140898032	0.1807051256243098
MR-link 2	citrulline	HMDB0000904	oleate (18:1n9)	HMDB0000207	bioa_005	M01359	9:135893372-136393372	-0.4816419047276543	0.3068634021605243	0.1165164610597794
MR-link 2	citrulline	HMDB0000904	oleate (18:1n9)	HMDB0000207	bioa_005	M01359	10:97138579-97638579	0.3348057194473721	0.2944997420145427	0.2555957615725669
MR-link 2	citrulline	HMDB0000904	oleate (18:1n9)	HMDB0000207	bioa_005	M01359	17:9542768-10042768	-0.2276438599231424	0.2510918125864289	0.364609886830347
MR-link 2	orotate	HMDB0000226	cholesterol	HMDB0000067	GCST90200392	M00063	3:123305909-124961335	-0.0810927657220923	0.0339675660338074	0.0169699228311787
MR-link 2	orotate	HMDB0000226	cholesterol	HMDB0000067	GCST90200392	M00063	7:32831514-33590783	-0.0727551763514876	0.0540424455156766	0.1782187188909552
MR-link 2	2-aminobutyrate	HMDB0000452	glycohyocholate	HMDB0000138	GCST90200305	GCST90199935	2:64970910-65470910	-0.0463515786271459	0.1252176818130833	0.7112573193293246
MR-link 2	2-aminobutyrate	HMDB0000452	glycohyocholate	HMDB0000138	GCST90200305	GCST90199935	4:88993818-89493818	-0.0303516425018511	0.2048510957533502	0.8822130155332677
MR-link 2	sulfate*	HMDB01448	n-formylanthranilic acid	HMDB0004089	GCST90199896	GCST90199960	7:122557611-123057611	0.2734851154147634	0.1653596325157091	0.0981517417284065
MR-link 2	aspartate	HMDB0000191	1,7-dimethylurate	HMDB0011103	bioa_004	GCST90199756	2:211431243-211931243	-0.129169182581249	0.2878042873017747	0.6535693750756149
MR-link 2	aspartate	HMDB0000191	1,7-dimethylurate	HMDB0011103	bioa_004	GCST90199756	4:178111051-178611051	-0.0707282967889469	0.1076818771783341	0.5112925646141939
MR-link 2	aspartate	HMDB0000191	1,7-dimethylurate	HMDB0011103	bioa_004	GCST90199756	12:101969766-102469766	-0.0195403579970627	0.1582015449767598	0.9016988256278418
MR-link 2	5-oxoproline	HMDB0000267	tyrosine	HMDB0000158	GCST90200280	GCST90200427	8:144861615-145802337	0.0112117147145523	0.0367967652245943	0.7606000243551789
MR-link 2	5-oxoproline	HMDB0000267	tyrosine	HMDB0000158	GCST90200280	GCST90200427	12:56615338-57115338	-0.3104235382592849	0.3200632121236831	0.3321053288594902
MR-link 2	myo-inositol	HMDB0000211	betaine	HMDB0000043	GCST90200401	M03141	16:24676314-25176314	-0.3205469485416157	0.225011595148074	0.1542787342827703
MR-link 2	histidine	HMDB0000177	1-methylxanthine	HMDB0010738	bioa_009	GCST90199763	2:27492603-27992603	0.04804646555771	0.4773681390575278	0.9198293643210096
MR-link 2	histidine	HMDB0000177	1-methylxanthine	HMDB0010738	bioa_009	GCST90199763	2:211331245-211831245	0.2585474988567927	0.3193905846601952	0.4182261256225748
MR-link 2	histidine	HMDB0000177	1-methylxanthine	HMDB0010738	bioa_009	GCST90199763	3:186208322-186708322	-0.340600962872318	0.3996885795895043	0.3941220412341111
MR-link 2	histidine	HMDB0000177	1-methylxanthine	HMDB0010738	bioa_009	GCST90199763	4:186893802-187393802	-0.1950276537271182	0.3162973209621416	0.537501252721275
MR-link 2	histidine	HMDB0000177	1-methylxanthine	HMDB0010738	bioa_009	GCST90199763	12:56615040-57115040	0.3915831499344276	0.4186819801430517	0.3496461514837625
MR-link 2	histidine	HMDB0000177	1-methylxanthine	HMDB0010738	bioa_009	GCST90199763	12:96083535-96730076	-0.1186916746753809	0.1405309339755279	0.3983371984186048
MR-link 2	histidine	HMDB0000177	1-methylxanthine	HMDB0010738	bioa_009	GCST90199763	14:21229605-21729605	-0.5602858598126763	0.389416612299565	0.1502121176774089
MR-link 2	histidine	HMDB0000177	1-methylxanthine	HMDB0010738	bioa_009	GCST90199763	15:58473939-58973939	-0.3887837001978422	0.6862580581113912	0.5710356024198247
MR-link 2	threonine	HMDB0000167	caffeine	HMDB0001847	bioa_019	M00569	2:27191397-28253174	-0.0782185661501043	0.146913960604383	0.594441568683872
MR-link 2	threonine	HMDB0000167	caffeine	HMDB0001847	bioa_019	M00569	6:126521687-127323798	-0.0650494007394869	0.3780202759921163	0.8633753187692214
MR-link 2	threonine	HMDB0000167	caffeine	HMDB0001847	bioa_019	M00569	8:74631674-75131674	-0.0842544690619618	0.21218337034703	0.6913060477718087
MR-link 2	threonine	HMDB0000167	caffeine	HMDB0001847	bioa_019	M00569	12:46636543-47464292	0.0878296917976461	0.1937513384504513	0.6503245201961725
MR-link 2	threonine	HMDB0000167	caffeine	HMDB0001847	bioa_019	M00569	12:56615040-57115040	0.4190610848507883	0.234905112813635	0.0744303312886069
MR-link 2	threonine	HMDB0000167	caffeine	HMDB0001847	bioa_019	M00569	12:59727701-60227701	-0.4118250698848117	0.3446917177162507	0.2321794597396152
MR-link 2	threonine	HMDB0000167	caffeine	HMDB0001847	bioa_019	M00569	16:1654524-2154524	0.3837819130557514	0.2321930312284727	0.0983599386314347
MR-link 2	threonine	HMDB0000167	caffeine	HMDB0001847	bioa_019	M00569	20:42792364-43292364	-0.9509412458646264	0.6231544662744716	0.1270068550335161
MR-link 2	7-methylxanthine	HMDB0001991	glutamate	HMDB0000148	GCST90199754	bioa_007	15:74777880-75578595	-0.0575672620537136	0.1070933321801496	0.5908926490271572
MR-link 2	4-hydroxyphenylpyruvate	HMDB0000707	tyrosine	HMDB0000158	GCST90200300	GCST90200427	11:63046797-63546797	0.7930437397972065	0.2039999900996712	0.0001012947102615
MR-link 2	4-hydroxyphenylpyruvate	HMDB0000707	tyrosine	HMDB0000158	GCST90200300	GCST90200427	12:122051275-122551275	0.7157402660118815	0.1869694862712718	0.0001291296265361
MR-link 2	histidine	HMDB0000177	hypoxanthine	HMDB0000157	M00059	M03127	4:9731889-10602550	0.0063225228202695	0.1555321943146968	0.9675742097298669
MR-link 2	stearoyl sphingomyelin (d18:1/18:0)	HMDB0001348	sphinganine	HMDB0000269	GCST90200335	GCST90200374	8:113373776-113873776	0.6240041458835703	0.2673248145699098	0.0195824007588084
MR-link 2	stearoyl sphingomyelin (d18:1/18:0)	HMDB0001348	sphinganine	HMDB0000269	GCST90200335	GCST90200374	11:61368608-61868608	0.08572440287165	0.2846738933051383	0.7633138831603823
MR-link 2	stearoyl sphingomyelin (d18:1/18:0)	HMDB0001348	sphinganine	HMDB0000269	GCST90200335	GCST90200374	14:63982386-64482386	0.2674031217434001	0.1337427654154228	0.0455668407865869
MR-link 2	stearoyl sphingomyelin (d18:1/18:0)	HMDB0001348	sphinganine	HMDB0000269	GCST90200335	GCST90200374	19:8013648-8513648	-0.0540247489564656	0.0691161779591354	0.4344195413854737
MR-link 2	stearoyl sphingomyelin (d18:1/18:0)	HMDB0001348	sphinganine	HMDB0000269	GCST90200335	GCST90200374	19:45165640-45665640	0.075373544334139	0.1849867393679643	0.6836747418534386
MR-link 2	citrate	HMDB0000094	2-oxoarginine*	HMDB0004225	M01564	GCST90199903	5:14625868-15125868	0.041477347302346	0.2042884552032929	0.839109050160559
MR-link 2	citrate	HMDB0000094	2-oxoarginine*	HMDB0004225	M01564	GCST90199903	17:6345930-6933878	0.0147151164362059	0.0938058784492993	0.8753490823990928
MR-link 2	creatine	HMDB0000064	histidine	HMDB0000177	M27718	bioa_009	2:211346498-211846498	-0.2601111019243544	0.0577386855627248	6.638201876788774e-06
MR-link 2	beta-alanine	HMDB0000056	isoleucine	HMDB0000172	GCST90200361	met-d-Ile	3:30500404-31000404	-0.0033432562751147	0.0234790489760701	0.8867694548536451
MR-link 2	sphinganine	HMDB0000269	glutamine	HMDB0000641	GCST90200374	GCST90200419	3:56598999-57098999	0.0996638734862831	0.155509425246848	0.5215965018081783
MR-link 2	creatine	HMDB0000064	sarcosine	HMDB0000271	GCST90200323	GCST90200291	2:211290507-211790507	0.097740170112916	0.0744734577843378	0.1893797544707714
MR-link 2	creatine	HMDB0000064	sarcosine	HMDB0000271	GCST90200323	GCST90200291	15:45404327-45904327	0.0786368694319082	0.1333321194789394	0.5553368855768421
MR-link 2	glycohyocholate	HMDB0000138	phenylethylamine	HMDB0012275	GCST90199935	bioa_015	10:45742470-46242470	0.132605496902128	0.1623487268451459	0.4140460528351787
MR-link 2	glycohyocholate	HMDB0000138	phenylethylamine	HMDB0012275	GCST90199935	bioa_015	13:103468308-103968308	-0.1251380899761021	0.1142288249360495	0.2732960652512149
MR-link 2	glycohyocholate	HMDB0000138	phenylethylamine	HMDB0012275	GCST90199935	bioa_015	17:28409010-28909010	-0.1654158809995969	0.1917722850207905	0.3883771971228603
MR-link 2	isoleucine	HMDB0000172	cystathionine	HMDB0000099	bioa_010	GCST90200383	2:27480940-27980940	-0.0106921789876654	0.4013017991430133	0.9787438897527518
MR-link 2	isoleucine	HMDB0000172	cystathionine	HMDB0000099	bioa_010	GCST90200383	4:88976422-89476422	-0.4988966832178937	0.19279754047814	0.0096627107008942
MR-link 2	isoleucine	HMDB0000172	cystathionine	HMDB0000099	bioa_010	GCST90200383	12:56615040-57115040	2.140585778885172	0.7013449650739834	0.0022723471075412
MR-link 2	isoleucine	HMDB0000172	cystathionine	HMDB0000099	bioa_010	GCST90200383	16:70059237-70559237	0.4685662774136857	0.333955484883278	0.1605929703993331
MR-link 2	cystine	HMDB0000192	eicosapentaenoate (epa; 20:5n3)	HMDB0001999	M31454	M18467	22:24745202-25245202	-0.0871676761122848	0.0707834506663327	0.2181472352558526
MR-link 2	leucine	HMDB0000687	glutamine	HMDB0000641	M00060	met-d-Gln	4:88976422-89476422	-0.029631938914385	0.0254987686206125	0.2451977161312485
MR-link 2	leucine	HMDB0000687	glutamine	HMDB0000641	M00060	met-d-Gln	6:45295851-45795851	0.0821698491902933	0.1008790659988254	0.4153367183764137
MR-link 2	biliverdin	HMDB0001008	valine	HMDB0000883	M02137	met-d-Val	2:234046650-234918570	0.008726263332289	0.0092343576347514	0.344670189466895
MR-link 2	glycochenodeoxycholate	HMDB0000637	alpha-tocopherol	HMDB0001893	M32346	M01561	6:156877825-157377825	-0.1974900363060233	0.2660329340394323	0.4578741946552024
MR-link 2	sulfate*	HMDB01448	lactate	HMDB0000190	GCST90199896	met-d-Lactate	7:122557611-123057611	-0.0658134892639626	0.0522247642441532	0.2075983183747532
MR-link 2	sulfate*	HMDB01448	ornithine	HMDB0000214	GCST90199896	bioa_014	7:122557611-123057611	-0.0778545662581886	0.1023690690475104	0.4469389052031467
MR-link 2	cystathionine	HMDB0000099	betaine	HMDB0000043	GCST90200383	GCST90200425	1:70631670-71131670	-0.2326133809769851	0.1528394897170688	0.1280227250004002
MR-link 2	cystathionine	HMDB0000099	betaine	HMDB0000043	GCST90200383	GCST90200425	19:33152807-33652807	-0.0787968505683121	0.1744398352338878	0.6514753004024791
MR-link 2	methionine	HMDB0000696	histidine	HMDB0000177	bioa_013	GCST90200377	5:89993899-90493899	0.1932307300998864	0.2261953901974076	0.392958358710863
MR-link 2	methionine	HMDB0000696	histidine	HMDB0000177	bioa_013	GCST90200377	12:46900176-47464292	0.4755784948805663	0.2455042842818432	0.0527270745754191
MR-link 2	methionine	HMDB0000696	histidine	HMDB0000177	bioa_013	GCST90200377	12:56615040-57115040	1.2984500460579622	0.6329033940941314	0.0402107894072062
MR-link 2	aspartate	HMDB0000191	alpha-ketobutyrate	HMDB0000005	bioa_004	GCST90200438	2:211431243-211931243	-0.1583065426611331	0.2738526492519733	0.5632155248588042
MR-link 2	aspartate	HMDB0000191	alpha-ketobutyrate	HMDB0000005	bioa_004	GCST90200438	4:178111051-178611051	0.0650289436007657	0.1151627034451763	0.5722981259070947
MR-link 2	aspartate	HMDB0000191	alpha-ketobutyrate	HMDB0000005	bioa_004	GCST90200438	12:101969766-102469766	0.0462297101133531	0.1581103903379646	0.7699893569725036
MR-link 2	isoleucine	HMDB0000172	asparagine	HMDB0000168	bioa_010	bioa_003	2:27480940-27980940	-1.3483721078132564	0.4624243736834084	0.003546914998949
MR-link 2	isoleucine	HMDB0000172	asparagine	HMDB0000168	bioa_010	bioa_003	4:88976422-89476422	-0.2243480571002168	0.0948690035150882	0.018038866621897
MR-link 2	isoleucine	HMDB0000172	asparagine	HMDB0000168	bioa_010	bioa_003	12:56615040-57115040	0.6093958473590091	0.4439412158991797	0.1698472122597439
MR-link 2	isoleucine	HMDB0000172	asparagine	HMDB0000168	bioa_010	bioa_003	16:70059237-70559237	0.149833270772502	0.1664981978396572	0.3681685393766052
MR-link 2	stearoyl sphingomyelin (d18:1/18:0)	HMDB0001348	alanine	HMDB0000161	GCST90200335	bioa_001	14:63982386-64482386	-0.0660557411155897	0.0432912924911391	0.1270488221735941
MR-link 2	betaine	HMDB0000043	heme	HMDB0003178	GCST90200425	M32593	2:211290507-211790507	-0.1945652816731961	0.1408472363457252	0.1671583854266022
MR-link 2	betaine	HMDB0000043	heme	HMDB0003178	GCST90200425	M32593	5:78081434-78907016	-0.0585648350452083	0.0682833960079419	0.3910729726217987
MR-link 2	betaine	HMDB0000043	heme	HMDB0003178	GCST90200425	M32593	6:160264283-160825366	-0.1820353029575526	0.1267454677739624	0.1509376686903461
MR-link 2	betaine	HMDB0000043	heme	HMDB0003178	GCST90200425	M32593	12:68601-568601	-0.1165216141476317	0.1189958494555175	0.3274775221749784
MR-link 2	adenosine	HMDB0000050	paraxanthine	HMDB0001860	M00555	GCST90199654	1:109564880-110064880	-0.0721144411574429	0.201959739885589	0.7210368937364613
MR-link 2	adenosine	HMDB0000050	paraxanthine	HMDB0001860	M00555	GCST90199654	6:96128415-96628415	-0.0293338245636451	0.275292222713081	0.9151418420292462
MR-link 2	phenylalanine	HMDB0000159	4-methyl-2-oxopentanoate	HMDB0000695	met-d-Phe	GCST90199655	2:211293055-211793055	-2.0853170974245305	0.8397772006599856	0.0130215641096417
MR-link 2	phenylalanine	HMDB0000159	4-methyl-2-oxopentanoate	HMDB0000695	met-d-Phe	GCST90199655	6:17868392-18368392	0.9515382702146536	1.0043914471463276	0.3434462431989538
MR-link 2	phenylalanine	HMDB0000159	4-methyl-2-oxopentanoate	HMDB0000695	met-d-Phe	GCST90199655	11:57019429-57519429	-0.1654312831355811	0.3714154254374802	0.6560251627808351
MR-link 2	phenylalanine	HMDB0000159	4-methyl-2-oxopentanoate	HMDB0000695	met-d-Phe	GCST90199655	12:56671418-57171418	0.1487088729339251	1.1243809050586289	0.894779872654943
MR-link 2	phenylalanine	HMDB0000159	4-methyl-2-oxopentanoate	HMDB0000695	met-d-Phe	GCST90199655	12:102211009-102721004	0.163062061679067	0.4160725552692715	0.6951263716622849
MR-link 2	phenylalanine	HMDB0000159	4-methyl-2-oxopentanoate	HMDB0000695	met-d-Phe	GCST90199655	12:102890425-104124563	0.0023990789879651	0.0909489329322068	0.9789555956374514
MR-link 2	phenylalanine	HMDB0000159	4-methyl-2-oxopentanoate	HMDB0000695	met-d-Phe	GCST90199655	12:104125826-104625826	0.5727957033446334	0.5636902848089506	0.3095564244892595
MR-link 2	phenylalanine	HMDB0000159	4-methyl-2-oxopentanoate	HMDB0000695	met-d-Phe	GCST90199655	14:55161744-55661744	-0.0377559072357902	0.3177356584555303	0.9054115891134148
MR-link 2	phenylalanine	HMDB0000159	4-methyl-2-oxopentanoate	HMDB0000695	met-d-Phe	GCST90199655	14:55670870-56170870	-0.3115641204947942	0.5311383508392827	0.5574744519870631
MR-link 2	phenylalanine	HMDB0000159	4-methyl-2-oxopentanoate	HMDB0000695	met-d-Phe	GCST90199655	16:16004626-16504626	-0.035880427936602	0.6258867814996094	0.9542844373924976
MR-link 2	citrulline	HMDB0000904	sphinganine-1-phosphate	HMDB0001383	GCST90200403	GCST90199845	2:211084708-211584708	0.0179629339472125	0.1411437863188341	0.8987291470765051
MR-link 2	citrulline	HMDB0000904	sphinganine-1-phosphate	HMDB0001383	GCST90200403	GCST90199845	9:133044244-133573675	0.1490906185581827	0.177695935139005	0.401457533709623
MR-link 2	serine	HMDB0000187	sphingosine 1-phosphate	HMDB0000277	M32315	GCST90199657	1:119966025-120466025	-0.0453081112713109	0.0744832030912573	0.5429887095022401
MR-link 2	serine	HMDB0000187	sphingosine 1-phosphate	HMDB0000277	M32315	GCST90199657	2:211323559-211823559	0.0392226855053727	0.1102091965357338	0.7219206715863377
MR-link 2	serine	HMDB0000187	sphingosine 1-phosphate	HMDB0000277	M32315	GCST90199657	7:55822010-56322010	0.2536471800704958	0.1679811204439333	0.1310499739949305
MR-link 2	valine	HMDB0000883	flavin adenine dinucleotide (fad)	HMDB0001248	met-d-Val	GCST90200376	2:27480940-28253616	0.771549252746367	0.4267143469542567	0.0705883702301988
MR-link 2	valine	HMDB0000883	flavin adenine dinucleotide (fad)	HMDB0001248	met-d-Val	GCST90200376	2:64975088-65475088	0.2698137618720876	0.311767005669787	0.386800634995172
MR-link 2	valine	HMDB0000883	flavin adenine dinucleotide (fad)	HMDB0001248	met-d-Val	GCST90200376	2:165251927-165751927	0.8331960274220749	0.6885772196629121	0.2262690898315024
MR-link 2	valine	HMDB0000883	flavin adenine dinucleotide (fad)	HMDB0001248	met-d-Val	GCST90200376	3:135701113-136578270	0.2372034027357735	0.7023361683266045	0.7355630073704564
MR-link 2	valine	HMDB0000883	flavin adenine dinucleotide (fad)	HMDB0001248	met-d-Val	GCST90200376	4:86953335-87453335	0.0938184463826965	0.9765783099135628	0.9234661420703004
MR-link 2	valine	HMDB0000883	flavin adenine dinucleotide (fad)	HMDB0001248	met-d-Val	GCST90200376	4:87663610-88163610	-0.5329722258349525	1.0062085365499125	0.5963312751363696
MR-link 2	valine	HMDB0000883	flavin adenine dinucleotide (fad)	HMDB0001248	met-d-Val	GCST90200376	4:88882515-89510546	0.2786201861132976	0.1322538429924919	0.0351429264979157
MR-link 2	valine	HMDB0000883	flavin adenine dinucleotide (fad)	HMDB0001248	met-d-Val	GCST90200376	5:55564890-56064890	0.2043990476374863	0.5671150940586852	0.7185338299364001
MR-link 2	valine	HMDB0000883	flavin adenine dinucleotide (fad)	HMDB0001248	met-d-Val	GCST90200376	6:108910874-109410874	-0.5821798851553324	0.7470004579951307	0.4357695652139943
MR-link 2	valine	HMDB0000883	flavin adenine dinucleotide (fad)	HMDB0001248	met-d-Val	GCST90200376	12:56199875-57115338	0.6779722907318035	0.41018578058398	0.0983630213994868
MR-link 2	valine	HMDB0000883	flavin adenine dinucleotide (fad)	HMDB0001248	met-d-Val	GCST90200376	12:122278263-122778263	-0.1531151997157008	0.6202544533787729	0.8050175902592829
MR-link 2	valine	HMDB0000883	flavin adenine dinucleotide (fad)	HMDB0001248	met-d-Val	GCST90200376	14:102468052-102968052	1.369092468253763	0.8640155612854564	0.1130642418171416
MR-link 2	valine	HMDB0000883	flavin adenine dinucleotide (fad)	HMDB0001248	met-d-Val	GCST90200376	16:69315747-70918195	-0.2381417819632538	0.3191061995872267	0.4554997906554852
MR-link 2	valine	HMDB0000883	flavin adenine dinucleotide (fad)	HMDB0001248	met-d-Val	GCST90200376	17:6935779-7435779	0.0112338412092098	0.341884616449716	0.973787367541582
MR-link 2	valine	HMDB0000883	flavin adenine dinucleotide (fad)	HMDB0001248	met-d-Val	GCST90200376	17:79384062-79884062	1.7286137725500987	1.0490857671225986	0.0994073685642168
MR-link 2	valine	HMDB0000883	flavin adenine dinucleotide (fad)	HMDB0001248	met-d-Val	GCST90200376	19:49050431-49611255	0.1119576862511168	0.2972507544722635	0.7064382517658363
MR-link 2	1-methylurate	HMDB0003099	trans-urocanate	HMDB0000301	M34395	GCST90200416	8:18010431-18510431	-0.3321454962668562	0.1318223905894252	0.0117473576773066
MR-link 2	choline	HMDB0000097	5-acetylamino-6-formylamino-3-methyluracil	HMDB0011105	GCST90200327	GCST90200680	2:211290507-211790507	-0.6535539921629859	0.2944366298353058	0.0264407526682117
MR-link 2	choline	HMDB0000097	5-acetylamino-6-formylamino-3-methyluracil	HMDB0011105	GCST90200327	GCST90200680	17:17175631-17675631	-0.1295797022265759	0.1457006182833579	0.3738118461858798
MR-link 2	3-hydroxybutyrate (bhba)	HMDB0000011	pyruvate	HMDB0000243	met-d-bOHbutyrate	GCST90200430	1:230050269-230550269	0.1341853425793076	0.7191927945086675	0.8519917469347829
MR-link 2	3-hydroxybutyrate (bhba)	HMDB0000011	pyruvate	HMDB0000243	met-d-bOHbutyrate	GCST90200430	5:41452897-42471829	-0.0360754234559101	0.3979057670555601	0.9277601857154468
MR-link 2	3-hydroxybutyrate (bhba)	HMDB0000011	pyruvate	HMDB0000243	met-d-bOHbutyrate	GCST90200430	8:8059014-8559014	1.0775806262233298	0.8995559000519826	0.2309548185592285
MR-link 2	3-hydroxybutyrate (bhba)	HMDB0000011	pyruvate	HMDB0000243	met-d-bOHbutyrate	GCST90200430	8:8580720-9433358	0.2076330394264121	0.5519097783706707	0.7067620454760397
MR-link 2	3-hydroxybutyrate (bhba)	HMDB0000011	pyruvate	HMDB0000243	met-d-bOHbutyrate	GCST90200430	8:9546321-10530228	0.970087937576673	0.6225386320452193	0.1191674823932556
MR-link 2	3-hydroxybutyrate (bhba)	HMDB0000011	pyruvate	HMDB0000243	met-d-bOHbutyrate	GCST90200430	8:10591858-11909109	1.2442494845348726	0.5124379825476656	0.0151782540561067
MR-link 2	3-hydroxybutyrate (bhba)	HMDB0000011	pyruvate	HMDB0000243	met-d-bOHbutyrate	GCST90200430	9:107339744-107915739	0.2336753696050076	0.4415688705783931	0.5966712355110244
MR-link 2	3-hydroxybutyrate (bhba)	HMDB0000011	pyruvate	HMDB0000243	met-d-bOHbutyrate	GCST90200430	10:113694271-114194271	-0.7729872340829108	0.4878346867604011	0.113073841747242
MR-link 2	3-hydroxybutyrate (bhba)	HMDB0000011	pyruvate	HMDB0000243	met-d-bOHbutyrate	GCST90200430	11:116451535-117240760	-0.6352784505901292	0.5592327259983653	0.2559639928654327
MR-link 2	3-hydroxybutyrate (bhba)	HMDB0000011	pyruvate	HMDB0000243	met-d-bOHbutyrate	GCST90200430	12:122375755-122875755	-1.024154193506985	0.6930007944433021	0.1394467847185351
MR-link 2	3-hydroxybutyrate (bhba)	HMDB0000011	pyruvate	HMDB0000243	met-d-bOHbutyrate	GCST90200430	14:94393207-95094947	0.3248720164655816	0.3677527306938507	0.3770212861610346
MR-link 2	3-hydroxybutyrate (bhba)	HMDB0000011	pyruvate	HMDB0000243	met-d-bOHbutyrate	GCST90200430	15:58430643-58980498	-0.2448935035836948	0.466399818990119	0.5995331133234272
MR-link 2	3-hydroxybutyrate (bhba)	HMDB0000011	pyruvate	HMDB0000243	met-d-bOHbutyrate	GCST90200430	16:71899923-73042963	0.1344215400150625	0.4859147263366475	0.7820595656490108
MR-link 2	3-hydroxybutyrate (bhba)	HMDB0000011	pyruvate	HMDB0000243	met-d-bOHbutyrate	GCST90200430	17:6935779-7435779	1.81796092251164	0.6175307063899845	0.0032408388610656
MR-link 2	3-hydroxybutyrate (bhba)	HMDB0000011	pyruvate	HMDB0000243	met-d-bOHbutyrate	GCST90200430	19:45161941-45661941	0.0782135014618842	0.3712162845053988	0.8331250948256833
MR-link 2	sphingosine 1-phosphate	HMDB0000277	histidine	HMDB0000177	GCST90199657	M00059	17:74160792-74684003	0.0808713218007606	0.2402678597153761	0.7364273672179711
MR-link 2	2-hydroxyphenylacetate	HMDB0000669	3-methyl-2-oxobutyrate	HMDB0000019	GCST90200369	M21047	9:131329579-131829579	0.0928924942999217	0.107964371381189	0.3895688453002541
MR-link 2	2-hydroxyphenylacetate	HMDB0000669	3-methyl-2-oxobutyrate	HMDB0000019	GCST90200369	M21047	12:122051275-122551275	-0.3112580474943545	0.2815059300288749	0.2688610955170586
MR-link 2	acetoacetate	HMDB0000060	tyrosine	HMDB0000158	met-d-Acetoacetate	met-d-Tyr	1:230046470-230546470	0.2984941137679476	0.3371851824458692	0.3760203217117038
MR-link 2	acetoacetate	HMDB0000060	tyrosine	HMDB0000158	met-d-Acetoacetate	met-d-Tyr	5:41395751-42449922	-0.0106122732120485	0.0886664962247757	0.9047306853499087
MR-link 2	acetoacetate	HMDB0000060	tyrosine	HMDB0000158	met-d-Acetoacetate	met-d-Tyr	6:166525103-167025103	0.524510153964604	0.1782225466950238	0.0032504135442208
MR-link 2	acetoacetate	HMDB0000060	tyrosine	HMDB0000158	met-d-Acetoacetate	met-d-Tyr	8:8933102-9433102	-0.7720434098534568	0.3279137382761738	0.0185521318093231
MR-link 2	acetoacetate	HMDB0000060	tyrosine	HMDB0000158	met-d-Acetoacetate	met-d-Tyr	10:113686244-114186244	-0.061761934852817	0.243326559089026	0.7996321207494657
MR-link 2	acetoacetate	HMDB0000060	tyrosine	HMDB0000158	met-d-Acetoacetate	met-d-Tyr	11:116373213-116873213	-0.1861445018258063	0.1190603101119839	0.1179474587215445
MR-link 2	acetoacetate	HMDB0000060	tyrosine	HMDB0000158	met-d-Acetoacetate	met-d-Tyr	12:122333527-122833527	0.187608714466437	0.2348285492691095	0.4243380608700901
MR-link 2	glutamine	HMDB0000641	kynurenine	HMDB0000684	GCST90200419	bioa_027	12:56335248-57115338	0.0118078087693675	0.0352676198190365	0.7377714758862106
MR-link 2	serine	HMDB0000187	creatine	HMDB0000064	bioa_018	GCST90200323	1:11610843-12110843	0.3499704731824615	0.5298204178329037	0.5089038537208367
MR-link 2	serine	HMDB0000187	creatine	HMDB0000064	bioa_018	GCST90200323	1:119427250-120522606	0.1205785755521531	0.090226621949495	0.1814195874357168
MR-link 2	serine	HMDB0000187	creatine	HMDB0000064	bioa_018	GCST90200323	2:27480940-27980940	-0.1993760490568895	0.2440452514557086	0.4139493193218471
MR-link 2	serine	HMDB0000187	creatine	HMDB0000064	bioa_018	GCST90200323	2:211315692-212076215	1.287655522095995	0.217400064585986	3.161656108863462e-09
MR-link 2	serine	HMDB0000187	creatine	HMDB0000064	bioa_018	GCST90200323	3:125660381-126160381	-0.4966831386732326	0.4032998477117599	0.2181179592276488
MR-link 2	serine	HMDB0000187	creatine	HMDB0000064	bioa_018	GCST90200323	7:55551853-56922308	0.2986702818884891	0.1116757993521646	0.0074854055298911
MR-link 2	serine	HMDB0000187	creatine	HMDB0000064	bioa_018	GCST90200323	8:126232621-126732621	-0.22365521014108	0.4521818450545191	0.6208730253634012
MR-link 2	serine	HMDB0000187	creatine	HMDB0000064	bioa_018	GCST90200323	10:65065800-65565800	0.5907452386960077	0.3716725118863296	0.1119646826540071
MR-link 2	glutamate	HMDB0000148	glycerol 3-phosphate	HMDB0000126	bioa_007	M15365	12:121174861-121674861	-0.4076136404955581	0.365648290955713	0.2649491182142104
MR-link 2	arachidonate (20:4n6)	HMDB0001043	inosine 5'-monophosphate (imp)	HMDB0000175	M01110	GCST90200395	11:61330635-61830635	-0.079296234729715	0.0595631228821778	0.183091150755821
MR-link 2	glucose	HMDB0000122	choline	HMDB0000097	met-d-Glucose	GCST90200327	2:165251927-165751927	-2.26052081371382	0.7982517194311762	0.0046281061510118
MR-link 2	glucose	HMDB0000122	choline	HMDB0000097	met-d-Glucose	GCST90200327	2:169498833-170056652	0.2518830915095908	0.156973533633972	0.1085771486802109
MR-link 2	glucose	HMDB0000122	choline	HMDB0000097	met-d-Glucose	GCST90200327	3:122819058-123319058	-0.2956121300545365	0.5896248654348698	0.6161204020565199
MR-link 2	glucose	HMDB0000122	choline	HMDB0000097	met-d-Glucose	GCST90200327	3:151951767-152451767	0.1705263720562736	0.7615066519479178	0.8228095365657533
MR-link 2	glucose	HMDB0000122	choline	HMDB0000097	met-d-Glucose	GCST90200327	3:170377909-170877909	-0.399641906041594	0.3448402874380949	0.2464892684817651
MR-link 2	glucose	HMDB0000122	choline	HMDB0000097	met-d-Glucose	GCST90200327	4:185468314-185968314	0.230696568736797	0.8268714476448088	0.7802453492912703
MR-link 2	glucose	HMDB0000122	choline	HMDB0000097	met-d-Glucose	GCST90200327	5:95479406-95979406	-0.1231824543231053	1.2679691221994869	0.922607741513978
MR-link 2	glucose	HMDB0000122	choline	HMDB0000097	met-d-Glucose	GCST90200327	6:7000270-7500270	-0.0954321855284648	0.5356797576420971	0.8586039490684075
MR-link 2	glucose	HMDB0000122	choline	HMDB0000097	met-d-Glucose	GCST90200327	7:14801789-15301789	-0.4500916597355962	0.3820912428953523	0.2388089437552963
MR-link 2	glucose	HMDB0000122	choline	HMDB0000097	met-d-Glucose	GCST90200327	7:43935955-44473721	0.1926299048720548	0.2591624103761436	0.4573129518713311
MR-link 2	glucose	HMDB0000122	choline	HMDB0000097	met-d-Glucose	GCST90200327	8:117934783-118434783	-0.4320251747582166	0.7204795125604064	0.5487491069243884
MR-link 2	glucose	HMDB0000122	choline	HMDB0000097	met-d-Glucose	GCST90200327	9:21884068-22384068	-0.0700393233488953	0.6090471584776035	0.9084465534448316
MR-link 2	glucose	HMDB0000122	choline	HMDB0000097	met-d-Glucose	GCST90200327	10:2888477-3388477	1.1612564271992285	0.3906456541536632	0.0029523198654743
MR-link 2	glucose	HMDB0000122	choline	HMDB0000097	met-d-Glucose	GCST90200327	10:112762852-113262852	-0.5434251998505356	1.1262761469134055	0.6294527160359871
MR-link 2	glucose	HMDB0000122	choline	HMDB0000097	met-d-Glucose	GCST90200327	10:114504071-115004071	-0.3603069070394773	0.6537835307918136	0.5815579924786967
MR-link 2	glucose	HMDB0000122	choline	HMDB0000097	met-d-Glucose	GCST90200327	12:4134844-4634844	0.935735492226082	0.6470439601364776	0.1481295569402308
MR-link 2	glucose	HMDB0000122	choline	HMDB0000097	met-d-Glucose	GCST90200327	12:111682800-112523499	-0.6044422052821198	0.9152767646987018	0.5090017774901945
MR-link 2	glucose	HMDB0000122	choline	HMDB0000097	met-d-Glucose	GCST90200327	12:121166650-121666650	-1.0537681342114975	0.7555198419111664	0.1630885124773841
MR-link 2	glucose	HMDB0000122	choline	HMDB0000097	met-d-Glucose	GCST90200327	13:28213465-28721145	-0.9400763824195691	1.2575104503326249	0.4547199039204604
MR-link 2	glucose	HMDB0000122	choline	HMDB0000097	met-d-Glucose	GCST90200327	17:43272775-44380160	0.3437090415424202	0.611408894895304	0.5740076611405094
MR-link 2	glucose	HMDB0000122	choline	HMDB0000097	met-d-Glucose	GCST90200327	17:44543627-45043627	1.4773811852418568	0.6974821072278115	0.0341612178887026
MR-link 2	glucose	HMDB0000122	choline	HMDB0000097	met-d-Glucose	GCST90200327	20:22311971-22811971	-0.5168349243223742	0.8099815886713932	0.5234201003776008
MR-link 2	n-acetylglucosaminylasparagine	HMDB0000489	cortisol	HMDB0000063	GCST90200316	GCST90200378	4:178111987-178611987	-0.0247800316015701	0.1300496149133466	0.8488837245551673
MR-link 2	n-acetylglucosaminylasparagine	HMDB0000489	cortisol	HMDB0000063	GCST90200316	GCST90200378	6:167457759-167966043	-0.0041989012146398	0.0338449136274581	0.9012654006286004
MR-link 2	n-acetylglucosaminylasparagine	HMDB0000489	cortisol	HMDB0000063	GCST90200316	GCST90200378	14:94594947-95094947	-0.410102188133416	0.2383151684437799	0.085279927479938
MR-link 2	n-acetylglucosaminylasparagine	HMDB0000489	cortisol	HMDB0000063	GCST90200316	GCST90200378	17:64055051-64555051	0.0077708268364823	0.1738289206449802	0.9643433427075098
MR-link 2	alanine	HMDB0000161	leucine	HMDB0000687	met-d-Ala	met-d-Leu	1:206970800-207470800	0.0393524457272293	0.1156448823295761	0.7336404344433273
MR-link 2	alanine	HMDB0000161	leucine	HMDB0000687	met-d-Ala	met-d-Leu	2:27480940-28253616	0.9404593289661344	0.1495185176101191	3.1763215271099536e-10
MR-link 2	alanine	HMDB0000161	leucine	HMDB0000687	met-d-Ala	met-d-Leu	2:64970910-65916674	-0.0380549412142908	0.0994748363314856	0.7020471678192006
MR-link 2	alanine	HMDB0000161	leucine	HMDB0000687	met-d-Ala	met-d-Leu	2:211290507-211790507	0.5708578365329462	0.1932497026366986	0.0031369339484468
MR-link 2	alanine	HMDB0000161	leucine	HMDB0000687	met-d-Ala	met-d-Leu	3:122879946-123379946	0.5114794475256981	0.1483979009587788	0.0005675292766201
MR-link 2	alanine	HMDB0000161	leucine	HMDB0000687	met-d-Ala	met-d-Leu	3:159754026-160551365	0.4908489126270174	0.1504427504942899	0.0011035795432226
MR-link 2	alanine	HMDB0000161	leucine	HMDB0000687	met-d-Ala	met-d-Leu	4:88958565-89458565	-2.762939709497065	0.7315354169712301	0.0001587893187802
MR-link 2	alanine	HMDB0000161	leucine	HMDB0000687	met-d-Ala	met-d-Leu	5:35692098-36469710	0.5570344672395398	0.1480601622763219	0.00016841379009
MR-link 2	alanine	HMDB0000161	leucine	HMDB0000687	met-d-Ala	met-d-Leu	6:20453952-20953952	0.5518015042526869	0.1248096530594748	9.817951279921894e-06
MR-link 2	alanine	HMDB0000161	leucine	HMDB0000687	met-d-Ala	met-d-Leu	7:94972201-95472201	0.6993969499481879	0.2153733667342903	0.0011647697481859
MR-link 2	alanine	HMDB0000161	leucine	HMDB0000687	met-d-Ala	met-d-Leu	8:17128898-17669461	0.6896210228144443	0.1160089726629911	2.772190320777793e-09
MR-link 2	alanine	HMDB0000161	leucine	HMDB0000687	met-d-Ala	met-d-Leu	8:49725746-50225746	0.3925182272794734	0.1699028042097103	0.0208742281521016
MR-link 2	alanine	HMDB0000161	leucine	HMDB0000687	met-d-Ala	met-d-Leu	8:117935733-118435733	0.721567102792577	0.1524277485288556	2.2032189754361854e-06
MR-link 2	alanine	HMDB0000161	leucine	HMDB0000687	met-d-Ala	met-d-Leu	8:145497920-145997920	0.2974648437528865	0.2530180102430759	0.2397280989395928
MR-link 2	alanine	HMDB0000161	leucine	HMDB0000687	met-d-Ala	met-d-Leu	9:4033137-4533137	0.692446458565759	0.1695092868215711	4.407567221632847e-05
MR-link 2	alanine	HMDB0000161	leucine	HMDB0000687	met-d-Ala	met-d-Leu	11:8005408-8505408	0.5435528429312193	0.1185815469158336	4.566240589092547e-06
MR-link 2	alanine	HMDB0000161	leucine	HMDB0000687	met-d-Ala	met-d-Leu	11:18148958-18648958	0.5522659868135888	0.2152200005957732	0.0102863028884298
MR-link 2	alanine	HMDB0000161	leucine	HMDB0000687	met-d-Ala	met-d-Leu	12:4040249-4540249	0.8748768677693634	0.20864916882349	2.752260128622522e-05
MR-link 2	alanine	HMDB0000161	leucine	HMDB0000687	met-d-Ala	met-d-Leu	12:45894827-46394827	0.6133891941358206	0.1613631375906929	0.0001439407010396
MR-link 2	alanine	HMDB0000161	leucine	HMDB0000687	met-d-Ala	met-d-Leu	12:46544011-47796599	0.2902231045792929	0.0715220314535299	4.953418116385063e-05
MR-link 2	alanine	HMDB0000161	leucine	HMDB0000687	met-d-Ala	met-d-Leu	12:56109642-56609642	0.9717815145036194	0.2220001372994626	1.2010811676686978e-05
MR-link 2	alanine	HMDB0000161	leucine	HMDB0000687	met-d-Ala	met-d-Leu	12:56610577-57110577	0.698770278055954	0.1093149312195144	1.6344367655415495e-10
MR-link 2	alanine	HMDB0000161	leucine	HMDB0000687	met-d-Ala	met-d-Leu	12:59740767-60240767	0.4079797653786189	0.1142611495501926	0.0003561774799105
MR-link 2	alanine	HMDB0000161	leucine	HMDB0000687	met-d-Ala	met-d-Leu	12:122367989-122867989	0.0780965899000128	0.213776277913643	0.7148731091969898
MR-link 2	alanine	HMDB0000161	leucine	HMDB0000687	met-d-Ala	met-d-Leu	12:132815816-133315816	0.54446135963127	0.1762490075757092	0.0020072340224257
MR-link 2	alanine	HMDB0000161	leucine	HMDB0000687	met-d-Ala	met-d-Leu	15:60633281-61133281	0.7704689370893552	0.185106672601702	3.150622753382756e-05
MR-link 2	alanine	HMDB0000161	leucine	HMDB0000687	met-d-Ala	met-d-Leu	16:68054392-68554392	1.105445487010531	0.267394329097824	3.5628685716251e-05
MR-link 2	alanine	HMDB0000161	leucine	HMDB0000687	met-d-Ala	met-d-Leu	16:70994871-71494871	-0.6416565956604796	0.2811035812118813	0.0224519356900224
MR-link 2	alanine	HMDB0000161	leucine	HMDB0000687	met-d-Ala	met-d-Leu	17:79391534-79891534	0.5239980265392623	0.1239643298955431	2.3682084344388947e-05
MR-link 2	alanine	HMDB0000161	leucine	HMDB0000687	met-d-Ala	met-d-Leu	21:32796216-33296216	0.6215661881048009	0.3108297850168524	0.045532714425609
MR-link 2	alanine	HMDB0000161	leucine	HMDB0000687	met-d-Ala	met-d-Leu	22:18934095-19434095	0.204188277198446	0.3174994884328738	0.5201503123730049
MR-link 2	cortisol	HMDB0000063	cholesterol	HMDB0000067	GCST90200378	M00063	14:94554700-95054700	-0.2305124266694705	0.2164254623980279	0.2868355576037165
MR-link 2	phenylalanine	HMDB0000159	kynurenate	HMDB0000715	met-d-Phe	GCST90200454	2:211293055-211793055	2.7059957105225534	0.7224135222301372	0.0001798405003915
MR-link 2	phenylalanine	HMDB0000159	kynurenate	HMDB0000715	met-d-Phe	GCST90200454	6:17868392-18368392	0.0651653078170731	1.3580399780089722	0.9617283382554906
MR-link 2	phenylalanine	HMDB0000159	kynurenate	HMDB0000715	met-d-Phe	GCST90200454	11:57019429-57519429	0.5666198664452197	0.3704366458862602	0.1261157875811438
MR-link 2	phenylalanine	HMDB0000159	kynurenate	HMDB0000715	met-d-Phe	GCST90200454	12:56671418-57171418	-1.8471171541308904	0.8673381374509133	0.0332014257504187
MR-link 2	phenylalanine	HMDB0000159	kynurenate	HMDB0000715	met-d-Phe	GCST90200454	12:102211009-102721004	-0.184802719579371	0.3326915750902564	0.5785680235479149
MR-link 2	phenylalanine	HMDB0000159	kynurenate	HMDB0000715	met-d-Phe	GCST90200454	12:102890425-104124563	-0.0125081522729429	0.0860293508376284	0.8843997939514825
MR-link 2	phenylalanine	HMDB0000159	kynurenate	HMDB0000715	met-d-Phe	GCST90200454	12:104125826-104625826	0.4236122202197455	0.5144786539378855	0.4102910641336698
MR-link 2	phenylalanine	HMDB0000159	kynurenate	HMDB0000715	met-d-Phe	GCST90200454	14:55161744-55661744	-0.5913025419159781	0.3990168891045835	0.1383672959264109
MR-link 2	phenylalanine	HMDB0000159	kynurenate	HMDB0000715	met-d-Phe	GCST90200454	14:55670870-56170870	0.1966688555050715	0.5509289901396865	0.7211091908083253
MR-link 2	phenylalanine	HMDB0000159	kynurenate	HMDB0000715	met-d-Phe	GCST90200454	16:16004626-16504626	0.3900715901883856	0.5978957976625363	0.514138448613574
MR-link 2	orotidine	HMDB0000788	leucine	HMDB0000687	GCST90200681	bioa_011	3:124271035-124771035	-0.0454931316153624	0.0531787689032596	0.3922879860369613
MR-link 2	orotidine	HMDB0000788	leucine	HMDB0000687	GCST90200681	bioa_011	17:72554076-74203469	0.0174652928549884	0.0127178878362956	0.1696635621296246
MR-link 2	n6,n6,n6-trimethyllysine	HMDB0001325	phosphoethanolamine	HMDB0000224	GCST90200344	GCST90200281	11:64586385-65555309	-0.1253977734641903	0.0927004951478596	0.1761452376185136
MR-link 2	n6,n6,n6-trimethyllysine	HMDB0001325	phosphoethanolamine	HMDB0000224	GCST90200344	GCST90200281	16:67497306-67997306	-0.0298410992288791	0.2189509872387095	0.8915910571141301
MR-link 2	n-acetylglucosaminylasparagine	HMDB0000489	isoleucine	HMDB0000172	GCST90200316	GCST90200399	4:178111987-178611987	-0.0133946210502444	0.1198365741682706	0.9110025516384794
MR-link 2	n-acetylglucosaminylasparagine	HMDB0000489	isoleucine	HMDB0000172	GCST90200316	GCST90200399	6:167457759-167966043	0.0257028485607167	0.033227582902259	0.4392031489285163
MR-link 2	n-acetylglucosaminylasparagine	HMDB0000489	isoleucine	HMDB0000172	GCST90200316	GCST90200399	14:94594947-95094947	0.2110228706689102	0.180077884230351	0.2412604016455691
MR-link 2	n-acetylglucosaminylasparagine	HMDB0000489	isoleucine	HMDB0000172	GCST90200316	GCST90200399	17:64055051-64555051	0.0198110065848965	0.178774247653988	0.9117624367298656
MR-link 2	leucine	HMDB0000687	glutamine	HMDB0000641	met-d-Leu	GCST90200419	2:27480940-28253616	-2.245260434384748	0.6091817809465817	0.0002280761482455
MR-link 2	leucine	HMDB0000687	glutamine	HMDB0000641	met-d-Leu	GCST90200419	2:64975088-65475088	0.503960023643399	1.2367654147941436	0.6836537868684965
MR-link 2	leucine	HMDB0000687	glutamine	HMDB0000641	met-d-Leu	GCST90200419	2:165251927-165751927	-0.5364340132497438	0.6665232341316916	0.4209211480097616
MR-link 2	leucine	HMDB0000687	glutamine	HMDB0000641	met-d-Leu	GCST90200419	4:86953335-87453335	0.5235413469196402	1.1072105729966746	0.636322243479284
MR-link 2	leucine	HMDB0000687	glutamine	HMDB0000641	met-d-Leu	GCST90200419	4:87663610-88163610	-1.1013756057690047	1.299652384663445	0.3967506934005445
MR-link 2	leucine	HMDB0000687	glutamine	HMDB0000641	met-d-Leu	GCST90200419	4:88670985-89475171	0.3229125577073781	0.1479143653027664	0.0290280947649611
MR-link 2	leucine	HMDB0000687	glutamine	HMDB0000641	met-d-Leu	GCST90200419	8:76204025-76704025	0.3146869598842821	0.6881996052540902	0.6474833325867059
MR-link 2	leucine	HMDB0000687	glutamine	HMDB0000641	met-d-Leu	GCST90200419	12:56220625-57115338	-2.8184775823047525	0.7210943932769835	9.28282388865698e-05
MR-link 2	leucine	HMDB0000687	glutamine	HMDB0000641	met-d-Leu	GCST90200419	16:69315747-70908300	0.0780236523660022	0.266721886086558	0.7698828616710438
MR-link 2	leucine	HMDB0000687	glutamine	HMDB0000641	met-d-Leu	GCST90200419	16:71899923-72399923	-0.0291860658289659	0.3371347797238701	0.9310125867968898
MR-link 2	leucine	HMDB0000687	glutamine	HMDB0000641	met-d-Leu	GCST90200419	17:6935779-7435779	-1.2593141485317745	0.503648668244656	0.0124059395725439
MR-link 2	leucine	HMDB0000687	glutamine	HMDB0000641	met-d-Leu	GCST90200419	19:49054215-49554215	-0.5191965413346704	0.3561301262417074	0.1448724201492777
MR-link 2	4-methyl-2-oxopentanoate	HMDB0000695	3-methyl-2-oxobutyrate	HMDB0000019	GCST90199655	GCST90199677	4:88953670-89453670	1.1873606439893347	0.1135518309986267	1.3674121997559815e-25
MR-link 2	orotidine	HMDB0000788	oleamide	HMDB0002117	GCST90200681	M32458	3:124271035-124771035	0.118160255763217	0.1952888210806748	0.545143207734824
MR-link 2	orotidine	HMDB0000788	oleamide	HMDB0002117	GCST90200681	M32458	17:72554076-74203469	0.0230140088884913	0.0445554161923416	0.6054874295657923
MR-link 2	2-oxoarginine*	HMDB0004225	tyrosine	HMDB0000158	GCST90199903	GCST90200427	4:102938709-103438709	0.6062037254350369	0.2706620390520812	0.0251099359652525
MR-link 2	2-oxoarginine*	HMDB0004225	tyrosine	HMDB0000158	GCST90199903	GCST90200427	6:160310824-160819068	0.2180685921873494	0.0893367386254138	0.0146477383742363
MR-link 2	s-1-pyrroline-5-carboxylate	HMDB0001301	oleamide	HMDB0002117	GCST90200381	M32458	8:144432748-145014955	-0.0075308010509617	0.0468743283903616	0.8723616751783192
MR-link 2	acetone	HMDB0001659	sphinganine	HMDB0000269	met-d-Acetone	GCST90200374	1:120074995-120574995	0.4645516165473069	0.7910039849647379	0.5570065059248381
MR-link 2	acetone	HMDB0001659	sphinganine	HMDB0000269	met-d-Acetone	GCST90200374	5:41206969-43455198	0.564595510613178	0.2684639476151806	0.0354606158134203
MR-link 2	acetone	HMDB0001659	sphinganine	HMDB0000269	met-d-Acetone	GCST90200374	6:166522838-167022838	-1.341047241523924	1.2326896630002366	0.2766377671807019
MR-link 2	acetone	HMDB0001659	sphinganine	HMDB0000269	met-d-Acetone	GCST90200374	8:126241733-126741733	-1.0165358244011018	0.7578673161616571	0.1798194755777278
MR-link 2	acetone	HMDB0001659	sphinganine	HMDB0000269	met-d-Acetone	GCST90200374	10:135065795-135607239	-0.0217456981178239	0.3634663149703473	0.952292108854869
MR-link 2	acetone	HMDB0001659	sphinganine	HMDB0000269	met-d-Acetone	GCST90200374	11:116461180-116961180	0.9415154774202984	0.78309604791674	0.2292477625447013
MR-link 2	acetone	HMDB0001659	sphinganine	HMDB0000269	met-d-Acetone	GCST90200374	12:122365033-122865033	-0.1468809232277749	0.6231423633404891	0.8136576638525226
MR-link 2	acetone	HMDB0001659	sphinganine	HMDB0000269	met-d-Acetone	GCST90200374	12:123068455-124007504	0.8294315122702247	0.7061095769275224	0.2401348287252316
MR-link 2	acetone	HMDB0001659	sphinganine	HMDB0000269	met-d-Acetone	GCST90200374	13:42058883-42558883	-0.6242947351209833	1.1126691745424546	0.5747440341801995
MR-link 2	acetone	HMDB0001659	sphinganine	HMDB0000269	met-d-Acetone	GCST90200374	17:6935779-7435779	0.3790559369908505	0.5851071065637462	0.517088276231126
MR-link 2	acetone	HMDB0001659	sphinganine	HMDB0000269	met-d-Acetone	GCST90200374	19:45929043-46429043	1.8582553687422032	0.8035255087523074	0.0207431158759666
MR-link 2	asparagine	HMDB0000168	creatinine	HMDB0000562	bioa_003	GCST90200366	2:27480940-27980940	0.8668764120691608	0.3473353816918504	0.0125676734591756
MR-link 2	asparagine	HMDB0000168	creatinine	HMDB0000562	bioa_003	GCST90200366	4:178111051-178611051	-0.0984973416807344	0.278840853398493	0.7239096016631541
MR-link 2	asparagine	HMDB0000168	creatinine	HMDB0000562	bioa_003	GCST90200366	7:97252737-97752737	-0.3733696625281519	0.2380209934512028	0.1167314435531909
MR-link 2	asparagine	HMDB0000168	creatinine	HMDB0000562	bioa_003	GCST90200366	11:61853420-62353420	-0.3918908142439359	0.2025446779514575	0.0530103755479539
MR-link 2	asparagine	HMDB0000168	creatinine	HMDB0000562	bioa_003	GCST90200366	12:46900176-47400176	-0.1808769371091009	0.2736889853161111	0.5086860849487944
MR-link 2	asparagine	HMDB0000168	creatinine	HMDB0000562	bioa_003	GCST90200366	14:103514503-104812812	0.2916085181251651	0.0972725128604631	0.0027189039999116
MR-link 2	mannose	HMDB0000169	pyruvate	HMDB0000243	M00584	M00599	2:27182547-28770083	-0.1828795502746611	0.093497709368248	0.0504676352787177
MR-link 2	leucine	HMDB0000687	pyruvate	HMDB0000243	met-d-Leu	M00599	2:27480940-28253616	1.4208823076914914	0.4932617649041745	0.0039693824574014
MR-link 2	leucine	HMDB0000687	pyruvate	HMDB0000243	met-d-Leu	M00599	2:64975088-65475088	0.1613163732962388	1.383834416615188	0.90719921132378
MR-link 2	leucine	HMDB0000687	pyruvate	HMDB0000243	met-d-Leu	M00599	2:165251927-165751927	0.6268607305804723	0.5472980961970921	0.2520544749922548
MR-link 2	leucine	HMDB0000687	pyruvate	HMDB0000243	met-d-Leu	M00599	3:135548658-136048658	-0.3980830030016868	0.8543712451340117	0.6412607399184682
MR-link 2	leucine	HMDB0000687	pyruvate	HMDB0000243	met-d-Leu	M00599	4:88670985-89475171	-0.1453192319604675	0.1472489187102352	0.3236940812654691
MR-link 2	leucine	HMDB0000687	pyruvate	HMDB0000243	met-d-Leu	M00599	8:76204025-76704025	0.9523766682991908	1.044293051558254	0.3617780910207108
MR-link 2	leucine	HMDB0000687	pyruvate	HMDB0000243	met-d-Leu	M00599	12:56220625-57115338	0.2526009705005063	0.4519999631146768	0.5762629008717706
MR-link 2	leucine	HMDB0000687	pyruvate	HMDB0000243	met-d-Leu	M00599	12:111660219-112160219	0.1393127653733868	1.0823015616721332	0.8975800074860577
MR-link 2	leucine	HMDB0000687	pyruvate	HMDB0000243	met-d-Leu	M00599	16:69315747-70908300	0.2248833437507253	0.2764781370708625	0.4159969955086641
MR-link 2	leucine	HMDB0000687	pyruvate	HMDB0000243	met-d-Leu	M00599	16:71899923-72399923	0.2998781315731929	0.3587010984654935	0.4031486088806147
MR-link 2	leucine	HMDB0000687	pyruvate	HMDB0000243	met-d-Leu	M00599	19:49054215-49554215	0.2277868458065333	0.5179658912553138	0.6601023192027833
MR-link 2	leucine	HMDB0000687	pyruvate	HMDB0000243	met-d-Leu	M00599	22:18665282-19165282	-0.6663017572601742	0.7707698755833335	0.3873337981120259
MR-link 2	caffeine	HMDB0001847	isoleucine	HMDB0000172	M00569	GCST90200399	7:17037106-17537106	0.0113276178308554	0.1771115518280137	0.949004041700056
MR-link 2	caffeine	HMDB0001847	isoleucine	HMDB0000172	M00569	GCST90200399	15:74777880-75277880	0.0200668320563357	0.1772763617443719	0.9098758062726042
MR-link 2	4-methyl-2-oxopentanoate	HMDB0000695	sarcosine	HMDB0000271	M22116	bioa_031	4:88976422-89476422	-0.194322768856421	0.0845783882549855	0.0215876210570415
MR-link 2	4-methyl-2-oxopentanoate	HMDB0000695	sarcosine	HMDB0000271	M22116	bioa_031	13:48209901-48709901	-0.0781398991095789	0.1438289513714827	0.5869346086103824
MR-link 2	serine	HMDB0000187	lactate	HMDB0000190	GCST90200415	met-d-Lactate	1:119778579-120514573	0.0024619013255835	0.0257694664390838	0.9238894183159418
MR-link 2	serine	HMDB0000187	lactate	HMDB0000190	GCST90200415	met-d-Lactate	2:211290507-212040821	0.0214660819301262	0.032350232447182	0.5069766819294677
MR-link 2	serine	HMDB0000187	lactate	HMDB0000190	GCST90200415	met-d-Lactate	7:55905219-56847625	-0.0336137581893046	0.0303925328665789	0.2687319761402649
MR-link 2	phenylalanine	HMDB0000159	urea	HMDB0000294	GCST90200396	GCST90200417	12:103005621-103594137	0.233282324498569	0.0945994903886756	0.0136631410043989
MR-link 2	tyrosine	HMDB0000158	phosphate	HMDB0001429	met-d-Tyr	M11438	3:135701113-136607693	0.1741910201491326	0.5502195543072209	0.7515588465375453
MR-link 2	tyrosine	HMDB0000158	phosphate	HMDB0001429	met-d-Tyr	M11438	3:186140627-186640627	0.4419343804333756	0.632425150138432	0.4846812926044258
MR-link 2	tyrosine	HMDB0000158	phosphate	HMDB0001429	met-d-Tyr	M11438	4:99789651-100289651	-0.0593866346825855	0.4347802081967967	0.8913548702674069
MR-link 2	tyrosine	HMDB0000158	phosphate	HMDB0001429	met-d-Tyr	M11438	5:89941256-90441256	0.3056834226617503	0.6497507775521368	0.6380245678685086
MR-link 2	tyrosine	HMDB0000158	phosphate	HMDB0001429	met-d-Tyr	M11438	6:43031486-43531486	-0.2288891722552216	0.6384542154242157	0.719965258293153
MR-link 2	tyrosine	HMDB0000158	phosphate	HMDB0001429	met-d-Tyr	M11438	6:110683901-112778738	0.0975858836640448	0.1022457233514883	0.3398685112680905
MR-link 2	tyrosine	HMDB0000158	phosphate	HMDB0001429	met-d-Tyr	M11438	7:27916442-28416442	-0.3374082869166093	0.6009231175497707	0.5744681209860947
MR-link 2	tyrosine	HMDB0000158	phosphate	HMDB0001429	met-d-Tyr	M11438	8:126236230-126736230	0.2310293107405421	0.437560782088781	0.5975037491485351
MR-link 2	tyrosine	HMDB0000158	phosphate	HMDB0001429	met-d-Tyr	M11438	9:21884651-22384651	-0.2377370375131843	0.7441484708837104	0.7493661373787612
MR-link 2	tyrosine	HMDB0000158	phosphate	HMDB0001429	met-d-Tyr	M11438	10:64760672-65511176	0.3959370810224224	0.4757810273279575	0.4053054227200678
MR-link 2	tyrosine	HMDB0000158	phosphate	HMDB0001429	met-d-Tyr	M11438	11:61320783-61820783	-0.9637971557464914	0.5522320228409229	0.0809368816592807
MR-link 2	tyrosine	HMDB0000158	phosphate	HMDB0001429	met-d-Tyr	M11438	12:21081549-21581549	0.4803496943711881	0.3333346584807805	0.1495724350249818
MR-link 2	tyrosine	HMDB0000158	phosphate	HMDB0001429	met-d-Tyr	M11438	12:46690648-47449549	0.6972910387431333	0.450477556874624	0.1216480699860251
MR-link 2	tyrosine	HMDB0000158	phosphate	HMDB0001429	met-d-Tyr	M11438	12:56615040-57115040	-0.3257414675811968	0.3284976322780943	0.3213879125859979
MR-link 2	tyrosine	HMDB0000158	phosphate	HMDB0001429	met-d-Tyr	M11438	12:59740603-60240603	0.3502550363116775	0.6542510539584658	0.5924060248205534
MR-link 2	tyrosine	HMDB0000158	phosphate	HMDB0001429	met-d-Tyr	M11438	12:121174574-121674574	-0.155028738597755	0.269406088823847	0.564989494632836
MR-link 2	tyrosine	HMDB0000158	phosphate	HMDB0001429	met-d-Tyr	M11438	12:122076812-122576812	0.4465657319756245	0.5545473567771986	0.4206582904504224
MR-link 2	tyrosine	HMDB0000158	phosphate	HMDB0001429	met-d-Tyr	M11438	14:102441854-102941854	0.5223354020412263	0.7194214342546893	0.4678085711052319
MR-link 2	tyrosine	HMDB0000158	phosphate	HMDB0001429	met-d-Tyr	M11438	16:70194094-72795019	-0.1253414066220986	0.1513826519346169	0.4076833286820569
MR-link 2	tyrosine	HMDB0000158	phosphate	HMDB0001429	met-d-Tyr	M11438	16:79505446-80005446	-0.0759066619427312	0.7963504741354349	0.924062118700008
MR-link 2	tyrosine	HMDB0000158	phosphate	HMDB0001429	met-d-Tyr	M11438	20:42792364-43292364	0.2929095563347656	1.0071833145760136	0.7711886050262471
MR-link 2	betaine	HMDB0000043	flavin adenine dinucleotide (fad)	HMDB0001248	GCST90200425	GCST90200376	2:211290507-211790507	-0.1943764418545773	0.1461866905805317	0.1836351746893237
MR-link 2	betaine	HMDB0000043	flavin adenine dinucleotide (fad)	HMDB0001248	GCST90200425	GCST90200376	5:78081434-78907016	0.0069740726403794	0.0674372865013876	0.9176330703891472
MR-link 2	betaine	HMDB0000043	flavin adenine dinucleotide (fad)	HMDB0001248	GCST90200425	GCST90200376	6:160264283-160825366	-0.1699676785898016	0.109136618201736	0.1193792217327317
MR-link 2	betaine	HMDB0000043	flavin adenine dinucleotide (fad)	HMDB0001248	GCST90200425	GCST90200376	12:68601-568601	-0.0649420910049345	0.08556923445396	0.4478872176468068
MR-link 2	betaine	HMDB0000043	flavin adenine dinucleotide (fad)	HMDB0001248	GCST90200425	GCST90200376	17:17178278-17678278	0.2345886412663693	0.191876600068006	0.2214802025667304
MR-link 2	betaine	HMDB0000043	flavin adenine dinucleotide (fad)	HMDB0001248	GCST90200425	GCST90200376	21:44165982-44665982	-0.2623260320896106	0.2146273602979967	0.2216170801035557
MR-link 2	tyrosine	HMDB0000158	sphinganine	HMDB0000269	bioa_021	GCST90200374	4:99820973-100320973	-0.5264874434769308	0.6087456533326521	0.3871087111656519
MR-link 2	tyrosine	HMDB0000158	sphinganine	HMDB0000269	bioa_021	GCST90200374	6:111242119-112017012	0.1230432721837338	0.1810861920533749	0.4968378807786686
MR-link 2	tyrosine	HMDB0000158	sphinganine	HMDB0000269	bioa_021	GCST90200374	6:112114361-112614361	0.0509032888230855	0.7194826994640843	0.943596850337876
MR-link 2	tyrosine	HMDB0000158	sphinganine	HMDB0000269	bioa_021	GCST90200374	7:27926305-28426305	0.2460966518821873	0.8104199692292409	0.761382681800369
MR-link 2	tyrosine	HMDB0000158	sphinganine	HMDB0000269	bioa_021	GCST90200374	10:64816186-65575478	-0.283960720303794	0.5588016456941384	0.6113410447957903
MR-link 2	tyrosine	HMDB0000158	sphinganine	HMDB0000269	bioa_021	GCST90200374	11:61310081-61810081	1.0107519637327642	0.7553342567841655	0.1808469282385722
MR-link 2	tyrosine	HMDB0000158	sphinganine	HMDB0000269	bioa_021	GCST90200374	12:46678393-47435518	0.5829684813502618	0.4522734381495693	0.1974072958211377
MR-link 2	tyrosine	HMDB0000158	sphinganine	HMDB0000269	bioa_021	GCST90200374	12:56615040-57115040	0.4602528067895379	0.4749933529436042	0.3325617357595682
MR-link 2	tyrosine	HMDB0000158	sphinganine	HMDB0000269	bioa_021	GCST90200374	12:57594049-58094049	-0.5024384194916406	0.9587956606215572	0.6002571449351333
MR-link 2	tyrosine	HMDB0000158	sphinganine	HMDB0000269	bioa_021	GCST90200374	12:59727701-60227701	0.3203713237128465	0.4706878906653108	0.4960961935430037
MR-link 2	tyrosine	HMDB0000158	sphinganine	HMDB0000269	bioa_021	GCST90200374	12:120845172-121674861	-0.0099652243586221	0.4452263804468134	0.9821429385550132
MR-link 2	tyrosine	HMDB0000158	sphinganine	HMDB0000269	bioa_021	GCST90200374	12:122092964-122592964	0.5015238724109978	0.5040431269156365	0.3197353369386649
MR-link 2	tyrosine	HMDB0000158	sphinganine	HMDB0000269	bioa_021	GCST90200374	15:60649639-61149639	-1.046787117647613	0.8027861391905452	0.1922531234177712
MR-link 2	tyrosine	HMDB0000158	sphinganine	HMDB0000269	bioa_021	GCST90200374	16:71153235-72438683	0.2271449210692299	0.2686265375415114	0.3977877234327398
MR-link 2	7-methylxanthine	HMDB0001991	leucine	HMDB0000687	GCST90199754	bioa_011	15:74777880-75578595	0.0944891068987325	0.0809440869748097	0.2430739069406244
MR-link 2	1-methylxanthine	HMDB0010738	3-hydroxybutyrate (bhba)	HMDB0000011	M34389	M00542	8:18010431-18510431	-0.1042042959409532	0.0694612489842486	0.1335680828422543
MR-link 2	5-methylthioadenosine (mta)	HMDB0001173	serine	HMDB0000187	GCST90200359	GCST90200415	2:211290507-211790507	-1.9434960538317985	0.4588495122072152	2.2795757686692363e-05
MR-link 2	5-methylthioadenosine (mta)	HMDB0001173	serine	HMDB0000187	GCST90200359	GCST90200415	6:149659491-150411114	0.2135965436546884	0.1821624967076679	0.2409721073802572
MR-link 2	5-methylthioadenosine (mta)	HMDB0001173	serine	HMDB0000187	GCST90200359	GCST90200415	6:160319068-160819068	0.1316320462891872	0.2243082723059163	0.5573142245428359
MR-link 2	5-methylthioadenosine (mta)	HMDB0001173	serine	HMDB0000187	GCST90200359	GCST90200415	16:16009596-16509596	0.4569258288213012	0.3555457791732628	0.1987436349541124
MR-link 2	valine	HMDB0000883	glycerol 3-phosphate	HMDB0000126	bioa_022	M15365	2:27492603-27992603	1.6845344244443308	1.1316688708538725	0.1366085313586296
MR-link 2	valine	HMDB0000883	glycerol 3-phosphate	HMDB0000126	bioa_022	M15365	2:64958074-65458074	-0.2612632033102209	0.2590771061905929	0.313244229659309
MR-link 2	valine	HMDB0000883	glycerol 3-phosphate	HMDB0000126	bioa_022	M15365	2:211173777-211673777	0.2043441898462129	0.5906724157821197	0.729378933003815
MR-link 2	valine	HMDB0000883	glycerol 3-phosphate	HMDB0000126	bioa_022	M15365	4:88972827-89472827	0.0351769024550218	0.165282585221621	0.8314604605707387
MR-link 2	valine	HMDB0000883	glycerol 3-phosphate	HMDB0000126	bioa_022	M15365	11:116381707-116882500	0.2007021673596443	0.3872072286249656	0.6042261632394939
MR-link 2	valine	HMDB0000883	glycerol 3-phosphate	HMDB0000126	bioa_022	M15365	12:56615040-57115040	0.5650078776021944	0.6234634968308143	0.3648085653430157
MR-link 2	valine	HMDB0000883	glycerol 3-phosphate	HMDB0000126	bioa_022	M15365	16:70059237-70559237	-0.3705807519110897	0.3479791173054926	0.2868980483767914
MR-link 2	valine	HMDB0000883	glycerol 3-phosphate	HMDB0000126	bioa_022	M15365	17:6883609-7383609	-0.0824881282295599	0.3774188414732833	0.8269939165758994
MR-link 2	valine	HMDB0000883	glycerol 3-phosphate	HMDB0000126	bioa_022	M15365	17:40470632-40970632	1.02254422188438	0.7889980333076154	0.1949742750408324
MR-link 2	valine	HMDB0000883	glycerol 3-phosphate	HMDB0000126	bioa_022	M15365	19:49114511-49614511	-1.0591317661028072	0.6035593890325194	0.0792918934310085
MR-link 2	tyrosine	HMDB0000158	urea	HMDB0000294	met-d-Tyr	GCST90200417	2:211293055-211793055	0.5886238637235102	0.8826720486797499	0.5048578132896104
MR-link 2	tyrosine	HMDB0000158	urea	HMDB0000294	met-d-Tyr	GCST90200417	3:135701113-136607693	0.0967081661361655	0.6260774892046804	0.8772417121783906
MR-link 2	tyrosine	HMDB0000158	urea	HMDB0000294	met-d-Tyr	GCST90200417	3:186140627-186640627	-0.0904575843266534	0.6337820788296316	0.8865060792700163
MR-link 2	tyrosine	HMDB0000158	urea	HMDB0000294	met-d-Tyr	GCST90200417	4:99789651-100289651	0.2464488957661733	0.4073079653898396	0.5451340115332427
MR-link 2	tyrosine	HMDB0000158	urea	HMDB0000294	met-d-Tyr	GCST90200417	4:124511762-125011762	-1.203135824569761	0.9820295623793632	0.2205178245992309
MR-link 2	tyrosine	HMDB0000158	urea	HMDB0000294	met-d-Tyr	GCST90200417	5:89941256-90441256	-0.0169979083575734	0.5654822259791507	0.9760198890177092
MR-link 2	tyrosine	HMDB0000158	urea	HMDB0000294	met-d-Tyr	GCST90200417	6:43031486-43531486	-0.42491295029685	0.7088324699477949	0.5488697147006962
MR-link 2	tyrosine	HMDB0000158	urea	HMDB0000294	met-d-Tyr	GCST90200417	6:110683901-112778738	0.0953512627309677	0.087949785607302	0.2782957629870027
MR-link 2	tyrosine	HMDB0000158	urea	HMDB0000294	met-d-Tyr	GCST90200417	7:25715759-26215759	0.581798969287477	0.5519457024330338	0.2918429384300847
MR-link 2	tyrosine	HMDB0000158	urea	HMDB0000294	met-d-Tyr	GCST90200417	7:27916442-28416442	-0.8988592822208404	0.6164668719955838	0.1448179276375367
MR-link 2	tyrosine	HMDB0000158	urea	HMDB0000294	met-d-Tyr	GCST90200417	8:126236230-126736230	-0.3324681284139167	0.4356449725293307	0.4453661860229263
MR-link 2	tyrosine	HMDB0000158	urea	HMDB0000294	met-d-Tyr	GCST90200417	9:21884651-22384651	-0.0936263388279614	0.9845821056687384	0.924241383494379
MR-link 2	tyrosine	HMDB0000158	urea	HMDB0000294	met-d-Tyr	GCST90200417	10:64760672-65511176	1.186727908257592	0.6456812555645443	0.0660702196752913
MR-link 2	tyrosine	HMDB0000158	urea	HMDB0000294	met-d-Tyr	GCST90200417	11:8005408-8505408	1.7844273030123077	2.599752054704945	0.4924712122988968
MR-link 2	tyrosine	HMDB0000158	urea	HMDB0000294	met-d-Tyr	GCST90200417	11:61320783-61820783	0.2887623614787279	0.4535920635515582	0.5243773041175999
MR-link 2	tyrosine	HMDB0000158	urea	HMDB0000294	met-d-Tyr	GCST90200417	12:21081549-21581549	-0.4458278047813019	0.4058574625563799	0.2719933339619234
MR-link 2	tyrosine	HMDB0000158	urea	HMDB0000294	met-d-Tyr	GCST90200417	12:46690648-47449549	1.0147980817762894	0.4525193806957342	0.0249257413856913
MR-link 2	tyrosine	HMDB0000158	urea	HMDB0000294	met-d-Tyr	GCST90200417	12:56615040-57115040	0.2072069530716846	0.3202552694149225	0.517628318479239
MR-link 2	tyrosine	HMDB0000158	urea	HMDB0000294	met-d-Tyr	GCST90200417	12:59740603-60240603	0.000599397173797	0.8305282801436716	0.999424162041584
MR-link 2	tyrosine	HMDB0000158	urea	HMDB0000294	met-d-Tyr	GCST90200417	12:121174574-121674574	0.2508016740023674	0.2553883154470365	0.3260798865672586
MR-link 2	tyrosine	HMDB0000158	urea	HMDB0000294	met-d-Tyr	GCST90200417	12:122076812-122576812	-0.2383069028445513	0.6003291087818504	0.691396638533492
MR-link 2	tyrosine	HMDB0000158	urea	HMDB0000294	met-d-Tyr	GCST90200417	14:102441854-102941854	-0.751271363027986	0.7557233744877504	0.3201698332392099
MR-link 2	tyrosine	HMDB0000158	urea	HMDB0000294	met-d-Tyr	GCST90200417	16:70194094-72795019	-0.0203384353781309	0.1350602050904384	0.8803007910521979
MR-link 2	tyrosine	HMDB0000158	urea	HMDB0000294	met-d-Tyr	GCST90200417	16:79505446-80005446	1.2161032377400454	0.8898624931925512	0.1717446715187116
MR-link 2	tyrosine	HMDB0000158	urea	HMDB0000294	met-d-Tyr	GCST90200417	19:45175460-45675460	1.3400868891930195	0.8007018075755014	0.0942012946411064
MR-link 2	tyrosine	HMDB0000158	urea	HMDB0000294	met-d-Tyr	GCST90200417	20:42792364-43292364	0.4986929516233384	1.6152411463371448	0.757517712285139
MR-link 2	tyrosine	HMDB0000158	urea	HMDB0000294	met-d-Tyr	GCST90200417	22:31926825-32426825	0.4908945695933518	0.6611566411336555	0.4577974932587573
MR-link 2	tyrosine	HMDB0000158	urea	HMDB0000294	met-d-Tyr	GCST90200417	22:44074855-44574855	0.0404678727153239	0.9648714587581334	0.9665455675614296
MR-link 2	tyrosine	HMDB0000158	citrate	HMDB0000094	met-d-Tyr	M01564	3:135701113-136607693	0.0269282778454741	0.5408660778405258	0.9602918634425814
MR-link 2	tyrosine	HMDB0000158	citrate	HMDB0000094	met-d-Tyr	M01564	3:186140627-186640627	-0.0953502925878575	0.7703145908753587	0.9014886941914104
MR-link 2	tyrosine	HMDB0000158	citrate	HMDB0000094	met-d-Tyr	M01564	4:99789651-100289651	1.2168090675313097	0.9221553831539088	0.18699293855514
MR-link 2	tyrosine	HMDB0000158	citrate	HMDB0000094	met-d-Tyr	M01564	5:89941256-90441256	0.560480409529289	0.6953594841007994	0.4202257134158188
MR-link 2	tyrosine	HMDB0000158	citrate	HMDB0000094	met-d-Tyr	M01564	6:43031486-43531486	0.0192557455087718	0.6475285846776756	0.9762765716937482
MR-link 2	tyrosine	HMDB0000158	citrate	HMDB0000094	met-d-Tyr	M01564	6:110683901-112778738	0.2010075873005299	0.1364799745496669	0.1408052079581791
MR-link 2	tyrosine	HMDB0000158	citrate	HMDB0000094	met-d-Tyr	M01564	7:27916442-28416442	0.6854976523922958	0.6271274271351515	0.2743606334844564
MR-link 2	tyrosine	HMDB0000158	citrate	HMDB0000094	met-d-Tyr	M01564	8:126236230-126736230	-1.1275049104012962	0.4515750498602645	0.0125309969745715
MR-link 2	tyrosine	HMDB0000158	citrate	HMDB0000094	met-d-Tyr	M01564	9:21884651-22384651	-1.023809078343881	0.8318767283904449	0.2184268176270556
MR-link 2	tyrosine	HMDB0000158	citrate	HMDB0000094	met-d-Tyr	M01564	10:64760672-65511176	0.4743787170011183	0.4975508170933361	0.3403734266387146
MR-link 2	tyrosine	HMDB0000158	citrate	HMDB0000094	met-d-Tyr	M01564	11:61320783-61820783	0.0021270494938655	0.7469522680791331	0.9977279168562004
MR-link 2	tyrosine	HMDB0000158	citrate	HMDB0000094	met-d-Tyr	M01564	12:21081549-21581549	0.3756309900743749	0.3844364842374421	0.3285220926167538
MR-link 2	tyrosine	HMDB0000158	citrate	HMDB0000094	met-d-Tyr	M01564	12:46690648-47449549	0.5154621903621033	0.5297136878270345	0.3305056673141719
MR-link 2	tyrosine	HMDB0000158	citrate	HMDB0000094	met-d-Tyr	M01564	12:56615040-57115040	0.2430039791992687	0.3578212383082539	0.4970610877266386
MR-link 2	tyrosine	HMDB0000158	citrate	HMDB0000094	met-d-Tyr	M01564	12:59740603-60240603	-0.6817721242039195	0.6597807295248433	0.3014488522810842
MR-link 2	tyrosine	HMDB0000158	citrate	HMDB0000094	met-d-Tyr	M01564	12:121174574-121674574	0.7195324366951944	0.2925074076866146	0.0138984384973159
MR-link 2	tyrosine	HMDB0000158	citrate	HMDB0000094	met-d-Tyr	M01564	12:122076812-122576812	1.1899072932208634	0.9033025287306652	0.1877429548379105
MR-link 2	tyrosine	HMDB0000158	citrate	HMDB0000094	met-d-Tyr	M01564	14:102441854-102941854	1.1416749984719154	0.6916076177527435	0.0987885337926392
MR-link 2	tyrosine	HMDB0000158	citrate	HMDB0000094	met-d-Tyr	M01564	16:70194094-72795019	-0.0547078599915501	0.1522707723402631	0.7193855515311449
MR-link 2	tyrosine	HMDB0000158	citrate	HMDB0000094	met-d-Tyr	M01564	16:79505446-80005446	0.212315129016873	0.7568612962753766	0.7790781798320519
MR-link 2	tyrosine	HMDB0000158	citrate	HMDB0000094	met-d-Tyr	M01564	20:42792364-43292364	-1.542426879706849	1.0419065273010069	0.1387694849581748
MR-link 2	glycine	HMDB0000123	cortisol	HMDB0000063	met-d-Gly	GCST90200378	1:11606378-12106378	0.2221560308080063	0.7130196002749657	0.7553667887103392
MR-link 2	glycine	HMDB0000123	cortisol	HMDB0000063	met-d-Gly	GCST90200378	1:75982013-76482013	-0.0402325433747202	0.3644304567317639	0.9120934131971714
MR-link 2	glycine	HMDB0000123	cortisol	HMDB0000063	met-d-Gly	GCST90200378	1:120004506-120504506	-0.4955839595088602	0.6617219795381705	0.4538989261121651
MR-link 2	glycine	HMDB0000123	cortisol	HMDB0000063	met-d-Gly	GCST90200378	1:151589838-152089838	-0.1824908096749008	0.9794588418892284	0.8521953949139477
MR-link 2	glycine	HMDB0000123	cortisol	HMDB0000063	met-d-Gly	GCST90200378	2:165276338-165776338	-0.3071858550214277	0.617791585022684	0.6190253328537254
MR-link 2	glycine	HMDB0000123	cortisol	HMDB0000063	met-d-Gly	GCST90200378	2:208538752-212979649	0.0281429842138034	0.024846942795423	0.2573596655125295
MR-link 2	glycine	HMDB0000123	cortisol	HMDB0000063	met-d-Gly	GCST90200378	2:226790540-227290540	0.5619537739166519	0.7505428555489712	0.4540201012481338
MR-link 2	glycine	HMDB0000123	cortisol	HMDB0000063	met-d-Gly	GCST90200378	3:12110357-12610357	1.149013525891342	0.5983552552558951	0.0548217191690013
MR-link 2	glycine	HMDB0000123	cortisol	HMDB0000063	met-d-Gly	GCST90200378	3:48534270-49826414	1.3889453464912918	0.6071444086496631	0.0221568134944269
MR-link 2	glycine	HMDB0000123	cortisol	HMDB0000063	met-d-Gly	GCST90200378	3:125116791-126249375	-0.1960432432827774	0.1556502106404809	0.2078456089501085
MR-link 2	glycine	HMDB0000123	cortisol	HMDB0000063	met-d-Gly	GCST90200378	4:102676923-103438709	0.6407106328975338	0.9478212672038548	0.4990517270684091
MR-link 2	glycine	HMDB0000123	cortisol	HMDB0000063	met-d-Gly	GCST90200378	5:90005685-90505685	-0.2879493065834604	0.6259839960844364	0.6455200406810342
MR-link 2	glycine	HMDB0000123	cortisol	HMDB0000063	met-d-Gly	GCST90200378	5:131427047-131927047	0.8239066385077924	1.0273407761953135	0.4225645934359772
MR-link 2	glycine	HMDB0000123	cortisol	HMDB0000063	met-d-Gly	GCST90200378	6:131620261-132120261	-0.192126441039649	1.1226219308969656	0.8641130373395576
MR-link 2	glycine	HMDB0000123	cortisol	HMDB0000063	met-d-Gly	GCST90200378	6:160518860-161018860	0.369386835668246	0.5026994996307357	0.4624573772397939
MR-link 2	glycine	HMDB0000123	cortisol	HMDB0000063	met-d-Gly	GCST90200378	7:55560073-56715237	-0.1165550669579526	0.2473860918193549	0.6375361910158559
MR-link 2	glycine	HMDB0000123	cortisol	HMDB0000063	met-d-Gly	GCST90200378	8:8915380-9434231	-0.3144229030578223	0.193997006868206	0.1050687726593723
MR-link 2	glycine	HMDB0000123	cortisol	HMDB0000063	met-d-Gly	GCST90200378	8:17169461-17669461	-0.691447207066384	0.6042267695440667	0.2524783070545847
MR-link 2	glycine	HMDB0000123	cortisol	HMDB0000063	met-d-Gly	GCST90200378	8:126212070-126756694	-0.4044952673859777	0.2725801224129097	0.1378221908752961
MR-link 2	glycine	HMDB0000123	cortisol	HMDB0000063	met-d-Gly	GCST90200378	9:5668443-7086536	-0.1112954572994127	0.1780271361104507	0.5318660043274274
MR-link 2	glycine	HMDB0000123	cortisol	HMDB0000063	met-d-Gly	GCST90200378	11:8005408-8505408	-1.2840657850137602	0.887503410862487	0.1479447868793832
MR-link 2	glycine	HMDB0000123	cortisol	HMDB0000063	met-d-Gly	GCST90200378	12:115016-615016	-0.1970573479082468	0.692546405861512	0.7759963704781339
MR-link 2	glycine	HMDB0000123	cortisol	HMDB0000063	met-d-Gly	GCST90200378	12:21136493-21636493	-1.2385762859814595	1.2507639363465093	0.322049087722103
MR-link 2	glycine	HMDB0000123	cortisol	HMDB0000063	met-d-Gly	GCST90200378	12:46468358-47667420	-0.0034650089974784	0.3529663043234803	0.9921674314416224
MR-link 2	glycine	HMDB0000123	cortisol	HMDB0000063	met-d-Gly	GCST90200378	12:56615338-57115338	0.0937499967897121	0.4011982499639825	0.8152373058462175
MR-link 2	glycine	HMDB0000123	cortisol	HMDB0000063	met-d-Gly	GCST90200378	12:57516305-58016305	1.3848209921808137	0.5753586876175257	0.0160893274588611
MR-link 2	glycine	HMDB0000123	cortisol	HMDB0000063	met-d-Gly	GCST90200378	12:59343804-59843804	-0.8681206272143702	0.8063484224514943	0.2816557253479861
MR-link 2	glycine	HMDB0000123	cortisol	HMDB0000063	met-d-Gly	GCST90200378	13:50472895-50972895	1.1832503876445166	1.219510226213481	0.3319134794167661
MR-link 2	glycine	HMDB0000123	cortisol	HMDB0000063	met-d-Gly	GCST90200378	14:100551720-101051720	0.2253446781775185	1.0956865215654088	0.8370523791950469
MR-link 2	glycine	HMDB0000123	cortisol	HMDB0000063	met-d-Gly	GCST90200378	15:42451374-42951374	1.1321176619121118	0.7648841837150276	0.1388421725236871
MR-link 2	glycine	HMDB0000123	cortisol	HMDB0000063	met-d-Gly	GCST90200378	15:43028726-44613739	0.1431810206620406	0.8090690980903396	0.8595318935901084
MR-link 2	glycine	HMDB0000123	cortisol	HMDB0000063	met-d-Gly	GCST90200378	15:58180763-58713267	0.288505560808187	0.5192153862362396	0.5784454930352254
MR-link 2	glycine	HMDB0000123	cortisol	HMDB0000063	met-d-Gly	GCST90200378	16:79678196-80178196	-0.6868498518701736	0.9792204120963732	0.4830377136783912
MR-link 2	glycine	HMDB0000123	cortisol	HMDB0000063	met-d-Gly	GCST90200378	16:80626853-81422810	0.0317956751765215	0.1543509044511818	0.8367940041434756
MR-link 2	glycine	HMDB0000123	cortisol	HMDB0000063	met-d-Gly	GCST90200378	17:45235982-45996386	0.6278046032228399	0.4167095286330513	0.1319193555071807
MR-link 2	glycine	HMDB0000123	cortisol	HMDB0000063	met-d-Gly	GCST90200378	19:17984588-18484588	0.3081162990025777	0.486520732810451	0.5265341045669943
MR-link 2	aspartate	HMDB0000191	3-hydroxybutyrate (bhba)	HMDB0000011	bioa_004	M00542	2:211431243-211931243	0.285327220313735	0.3164645684421915	0.3672647473995754
MR-link 2	aspartate	HMDB0000191	3-hydroxybutyrate (bhba)	HMDB0000011	bioa_004	M00542	4:178111051-178611051	-0.163700910628093	0.1369569364075389	0.2319804354518148
MR-link 2	aspartate	HMDB0000191	3-hydroxybutyrate (bhba)	HMDB0000011	bioa_004	M00542	12:101969766-102469766	-0.0420257597371028	0.1671247763114163	0.8014558777027099
MR-link 2	isoursodeoxycholate	HMDB0000686	cysteine	HMDB0000574	GCST90199892	GCST90200439	5:35715970-36215970	0.0231526189211311	0.2274543119796929	0.918923207953801
MR-link 2	acetylphosphate	HMDB0001494	creatine	HMDB0000064	M15488	GCST90200323	1:109564880-110064880	-0.0994093846932499	0.2134703206309356	0.6414428069567835
MR-link 2	acetylphosphate	HMDB0001494	creatine	HMDB0000064	M15488	GCST90200323	6:96128415-96628415	0.1164509774601422	0.2104263292227219	0.5799861330446279
MR-link 2	ornithine	HMDB0000214	cytosine	HMDB0000630	GCST90200404	GCST90200433	6:131644358-132144358	0.2207790944448172	0.1581809644555645	0.1627935753172196
MR-link 2	ornithine	HMDB0000214	cytosine	HMDB0000630	GCST90200404	GCST90200433	6:161178041-161678041	12.113622379695096	123.35236022568589	0.9217707749340138
MR-link 2	2-hydroxyglutarate	HMDB0059655	serine	HMDB0000187	GCST90199865	bioa_018	14:91386532-91886532	-0.136069817615677	0.0786419025206215	0.0835863775584026
MR-link 2	1-stearoyl-2-oleoyl-gps (18:0/18:1)	HMDB0010163	thyroxine	HMDB0000248	GCST90199652	GCST90200293	3:56598999-57098999	0.1107642676578129	0.1973248140094244	0.574572836363129
MR-link 2	isoursodeoxycholate	HMDB0000686	tyrosine	HMDB0000158	GCST90199892	bioa_021	5:35715970-36215970	-0.0995685949475423	0.0615527635206192	0.1057458698329981
MR-link 2	orotate	HMDB0000226	4-acetamidobutanoate	HMDB0003681	GCST90200392	M01558	3:123305909-124961335	0.0168646971077352	0.0359940066475568	0.639397177404148
MR-link 2	orotate	HMDB0000226	4-acetamidobutanoate	HMDB0003681	GCST90200392	M01558	7:32831514-33590783	0.0179225541624715	0.0643691482634267	0.7806792855316737
MR-link 2	hypotaurine	HMDB0000965	taurocholate	HMDB0000036	GCST90200379	GCST90200333	4:138793652-139293652	-0.1241178543585173	0.1528754560178457	0.416855502362875
MR-link 2	hypotaurine	HMDB0000965	taurocholate	HMDB0000036	GCST90200379	GCST90200333	5:114821656-115321656	-0.1102495817481289	0.1256691993835989	0.3803237419343412
MR-link 2	hypotaurine	HMDB0000965	taurocholate	HMDB0000036	GCST90200379	GCST90200333	19:47031255-47531255	0.235330004990216	0.2547837688102223	0.3556706636996352
MR-link 2	leucine	HMDB0000687	methionine sulfoxide	HMDB0002005	met-d-Leu	GCST90199625	2:27480940-28253616	-0.2652084257059378	0.5100903823986195	0.6031162822834895
MR-link 2	leucine	HMDB0000687	methionine sulfoxide	HMDB0002005	met-d-Leu	GCST90199625	2:64975088-65475088	0.6945673847688838	1.3445674843536717	0.6054542023596243
MR-link 2	leucine	HMDB0000687	methionine sulfoxide	HMDB0002005	met-d-Leu	GCST90199625	2:165251927-165751927	0.0334912622184869	0.519873720011851	0.9486342781459294
MR-link 2	leucine	HMDB0000687	methionine sulfoxide	HMDB0002005	met-d-Leu	GCST90199625	4:86953335-87453335	-0.5119325254658036	1.1539264327081415	0.6572999968771365
MR-link 2	leucine	HMDB0000687	methionine sulfoxide	HMDB0002005	met-d-Leu	GCST90199625	4:87663610-88163610	0.1640940356382906	1.063106114440734	0.8773311003525146
MR-link 2	leucine	HMDB0000687	methionine sulfoxide	HMDB0002005	met-d-Leu	GCST90199625	4:88670985-89475171	0.000783189856828	0.1391489372483585	0.9955091874365004
MR-link 2	leucine	HMDB0000687	methionine sulfoxide	HMDB0002005	met-d-Leu	GCST90199625	8:76204025-76704025	0.3747116544629086	0.6034780845919376	0.534652215259759
MR-link 2	leucine	HMDB0000687	methionine sulfoxide	HMDB0002005	met-d-Leu	GCST90199625	12:56220625-57115338	0.7788107988875714	0.3637372543951432	0.0322631013466787
MR-link 2	leucine	HMDB0000687	methionine sulfoxide	HMDB0002005	met-d-Leu	GCST90199625	16:69315747-70908300	0.1097633974111443	0.2518250206472613	0.6629298259630452
MR-link 2	leucine	HMDB0000687	methionine sulfoxide	HMDB0002005	met-d-Leu	GCST90199625	16:71899923-72399923	0.7022541947348027	0.318054358486762	0.0272464274541115
MR-link 2	leucine	HMDB0000687	methionine sulfoxide	HMDB0002005	met-d-Leu	GCST90199625	17:6935779-7435779	0.3817151013814271	0.4249835054661564	0.3690853090351089
MR-link 2	leucine	HMDB0000687	methionine sulfoxide	HMDB0002005	met-d-Leu	GCST90199625	19:49054215-49554215	0.3658686808651727	0.3759800656169821	0.3305003273934715
MR-link 2	3-methyl-2-oxovalerate	HMDB0000491	retinol (vitamin a)	HMDB0000305	M15676	GCST90200405	4:88976422-89476422	0.0655990239335417	0.1173999673565378	0.5763219307019855
MR-link 2	5,6-dihydrothymine	HMDB0000079	kynurenine	HMDB0000684	GCST90200339	GCST90199636	22:50721854-51221854	0.2439099781934225	0.1766647858479797	0.1673905342930823
MR-link 2	isoleucine	HMDB0000172	glycine	HMDB0000123	bioa_010	M32338	2:27480940-27980940	-0.7710712227996452	0.4056535358798797	0.0573266049097854
MR-link 2	isoleucine	HMDB0000172	glycine	HMDB0000123	bioa_010	M32338	4:88976422-89476422	-0.2470756698612693	0.1938812829172278	0.2025338184949193
MR-link 2	isoleucine	HMDB0000172	glycine	HMDB0000123	bioa_010	M32338	12:56615040-57115040	0.7233385697118622	0.6743875145454178	0.2834569335599788
MR-link 2	isoleucine	HMDB0000172	glycine	HMDB0000123	bioa_010	M32338	16:70059237-70559237	0.8266380386611073	0.3755197849498169	0.0277135992146188
MR-link 2	3-(4-hydroxyphenyl)lactate	HMDB0000755	3-(4-hydroxyphenyl)lactate	HMDB0000755	M32197	GCST90200371	17:79879970-80379970	1.385480512329612	0.3646582361872444	0.0001450500179233
MR-link 2	glutamate	HMDB0000148	taurine	HMDB0000251	bioa_007	bioa_034	12:121174861-121674861	0.0340240444223651	0.204846542452218	0.8680819662863337
MR-link 2	beta-alanine	HMDB0000056	5-oxoproline	HMDB0000267	GCST90200361	M01494	3:30500404-31000404	0.0842225920437844	0.0824816581025981	0.3072037838564014
MR-link 2	phenylalanine	HMDB0000159	2-hydroxyphenylacetate	HMDB0000669	bioa_016	GCST90200369	3:186202917-186702917	-0.1864375967510718	0.4164169568416067	0.6543563312534997
MR-link 2	phenylalanine	HMDB0000159	2-hydroxyphenylacetate	HMDB0000669	bioa_016	GCST90200369	4:155231289-155731289	0.1197360543818664	0.4963666994742134	0.8093807399350444
MR-link 2	phenylalanine	HMDB0000159	2-hydroxyphenylacetate	HMDB0000669	bioa_016	GCST90200369	4:186893802-187393802	0.0406239969934511	0.2374842145165588	0.8641767622247897
MR-link 2	phenylalanine	HMDB0000159	2-hydroxyphenylacetate	HMDB0000669	bioa_016	GCST90200369	5:176539719-177067143	0.1958971380876877	0.4201865712011258	0.6410618591819536
MR-link 2	phenylalanine	HMDB0000159	2-hydroxyphenylacetate	HMDB0000669	bioa_016	GCST90200369	6:52381188-52881188	1.1931545022725605	0.7257845844886878	0.1001862648395163
MR-link 2	phenylalanine	HMDB0000159	2-hydroxyphenylacetate	HMDB0000669	bioa_016	GCST90200369	11:57020509-57520509	0.4924738568380785	0.516908529240257	0.3407272874184106
MR-link 2	phenylalanine	HMDB0000159	2-hydroxyphenylacetate	HMDB0000669	bioa_016	GCST90200369	12:103007876-103562619	0.4549586038424276	0.2216524509359069	0.040113672195699
MR-link 2	phenylalanine	HMDB0000159	2-hydroxyphenylacetate	HMDB0000669	bioa_016	GCST90200369	14:55086875-55586875	-0.6293440659702985	0.7076683922416747	0.373830813491558
MR-link 2	phenylalanine	HMDB0000159	2-hydroxyphenylacetate	HMDB0000669	bioa_016	GCST90200369	19:45142254-45642254	-0.5454655691661059	0.840017823585529	0.5161121778812012
MR-link 2	3-(4-hydroxyphenyl)lactate	HMDB0000755	kynurenine	HMDB0000684	GCST90200371	bioa_027	6:111301079-111801079	0.3711041371104988	0.1517485066618958	0.0144643084719559
MR-link 2	3-(4-hydroxyphenyl)lactate	HMDB0000755	kynurenine	HMDB0000684	GCST90200371	bioa_027	17:79941425-80441425	0.04987187670235	0.0510287046869279	0.3284058758702924
MR-link 2	citrate	HMDB0000094	gluconate	HMDB0000625	M01564	GCST90200373	5:14625868-15125868	0.17012179466687	0.1736565389166782	0.3272612854913135
MR-link 2	citrate	HMDB0000094	gluconate	HMDB0000625	M01564	GCST90200373	17:6345930-6933878	-0.0776352126479903	0.0941106597190692	0.4094082797284943
MR-link 2	5-methylthioadenosine (mta)	HMDB0001173	inosine	HMDB0000195	GCST90200359	M01123	6:149659491-150411114	0.4506007840143706	0.3035282537697988	0.1376648898077626
MR-link 2	alanine	HMDB0000161	asparagine	HMDB0000168	met-d-Ala	GCST90200452	1:206970800-207470800	-0.3470975472215357	0.4312491032912673	0.4208972694166583
MR-link 2	alanine	HMDB0000161	asparagine	HMDB0000168	met-d-Ala	GCST90200452	2:27480940-28253616	-1.6886568980130647	0.4947304571717195	0.0006418437642115
MR-link 2	alanine	HMDB0000161	asparagine	HMDB0000168	met-d-Ala	GCST90200452	2:64970910-65916674	0.2727678921847793	0.3924642824353917	0.4870469728259727
MR-link 2	alanine	HMDB0000161	asparagine	HMDB0000168	met-d-Ala	GCST90200452	2:211290507-211790507	2.92073170496034	0.8579436910738522	0.0006632423346619
MR-link 2	alanine	HMDB0000161	asparagine	HMDB0000168	met-d-Ala	GCST90200452	3:122879946-123379946	0.3623770531626903	0.6123605087419002	0.5540040954032375
MR-link 2	alanine	HMDB0000161	asparagine	HMDB0000168	met-d-Ala	GCST90200452	3:159754026-160551365	0.3557968677074069	0.5188929716394565	0.4929120832018741
MR-link 2	alanine	HMDB0000161	asparagine	HMDB0000168	met-d-Ala	GCST90200452	4:88958565-89458565	1.7717405558639263	0.5785701816198814	0.0021966211273425
MR-link 2	alanine	HMDB0000161	asparagine	HMDB0000168	met-d-Ala	GCST90200452	5:35692098-36469710	-0.4481618360619577	0.612568568712677	0.4644060991621618
MR-link 2	alanine	HMDB0000161	asparagine	HMDB0000168	met-d-Ala	GCST90200452	6:20453952-20953952	1.1821364994776975	0.5021803266379606	0.0185722120596331
MR-link 2	alanine	HMDB0000161	asparagine	HMDB0000168	met-d-Ala	GCST90200452	7:94972201-95472201	-0.1812937443698807	0.6486298941979278	0.7798591400252386
MR-link 2	alanine	HMDB0000161	asparagine	HMDB0000168	met-d-Ala	GCST90200452	8:17128898-17669461	1.4110999464776235	0.5590780450987125	0.0116035626724105
MR-link 2	alanine	HMDB0000161	asparagine	HMDB0000168	met-d-Ala	GCST90200452	8:49725746-50225746	-0.1701152650059885	0.6780425891395743	0.8018978335164281
MR-link 2	alanine	HMDB0000161	asparagine	HMDB0000168	met-d-Ala	GCST90200452	8:117935733-118435733	1.0758584916398322	0.6185798312173825	0.0819926398163207
MR-link 2	alanine	HMDB0000161	asparagine	HMDB0000168	met-d-Ala	GCST90200452	8:145497920-145997920	-0.3761069197197472	0.7407379690433352	0.6116313148350124
MR-link 2	alanine	HMDB0000161	asparagine	HMDB0000168	met-d-Ala	GCST90200452	9:4033137-4533137	1.6878085181562257	0.7006229202720001	0.0159958035680637
MR-link 2	alanine	HMDB0000161	asparagine	HMDB0000168	met-d-Ala	GCST90200452	11:8005408-8505408	0.1789502277397514	0.5504714311797274	0.7451164352575956
MR-link 2	alanine	HMDB0000161	asparagine	HMDB0000168	met-d-Ala	GCST90200452	12:4040249-4540249	0.7644026493359952	0.9463157053120484	0.4192246944893857
MR-link 2	alanine	HMDB0000161	asparagine	HMDB0000168	met-d-Ala	GCST90200452	12:45894827-46394827	0.293705405252728	0.7088164859538594	0.6786102655914051
MR-link 2	alanine	HMDB0000161	asparagine	HMDB0000168	met-d-Ala	GCST90200452	12:46544011-47796599	0.9957471301079068	0.2380120300789569	2.869287825860296e-05
MR-link 2	alanine	HMDB0000161	asparagine	HMDB0000168	met-d-Ala	GCST90200452	12:56109642-56609642	0.3449412127688124	0.5952085927530693	0.5622316361903619
MR-link 2	alanine	HMDB0000161	asparagine	HMDB0000168	met-d-Ala	GCST90200452	12:56610577-57110577	0.3990127484616413	0.238822343237076	0.0947708047756517
MR-link 2	alanine	HMDB0000161	asparagine	HMDB0000168	met-d-Ala	GCST90200452	12:59740767-60240767	0.975129880749787	0.4043017415958028	0.0158702245042333
MR-link 2	alanine	HMDB0000161	asparagine	HMDB0000168	met-d-Ala	GCST90200452	12:122367989-122867989	0.2551171492300802	0.585124075112487	0.6628329445718021
MR-link 2	alanine	HMDB0000161	asparagine	HMDB0000168	met-d-Ala	GCST90200452	12:132815816-133315816	2.8864692600103385	1.2082164762560952	0.0168927762927476
MR-link 2	alanine	HMDB0000161	asparagine	HMDB0000168	met-d-Ala	GCST90200452	16:69383883-70933639	0.02111773604661	0.2210050401554317	0.9238754459409064
MR-link 2	alanine	HMDB0000161	asparagine	HMDB0000168	met-d-Ala	GCST90200452	16:70994871-71494871	0.4183298580723823	0.4780692751521251	0.3815520056337743
MR-link 2	alanine	HMDB0000161	asparagine	HMDB0000168	met-d-Ala	GCST90200452	17:79391534-79891534	-0.5107381656176415	0.4943252630724455	0.3015090788407411
MR-link 2	alanine	HMDB0000161	asparagine	HMDB0000168	met-d-Ala	GCST90200452	21:32796216-33296216	-1.187307681545644	1.9009439545876776	0.532241187131931
MR-link 2	alanine	HMDB0000161	asparagine	HMDB0000168	met-d-Ala	GCST90200452	22:18934095-19434095	0.5393593098389233	0.7654938571631239	0.4810654291446179
MR-link 2	asparagine	HMDB0000168	glycerol	HMDB0000131	GCST90200452	GCST90200325	2:211293055-211793055	-0.4983559661545031	0.299442906462495	0.0960570704432909
MR-link 2	asparagine	HMDB0000168	glycerol	HMDB0000131	GCST90200452	GCST90200325	7:97139584-97639584	-0.2786691544380177	0.1398416051274169	0.0462889892715219
MR-link 2	asparagine	HMDB0000168	glycerol	HMDB0000131	GCST90200452	GCST90200325	11:61850353-62350353	-0.2468426130840856	0.1369504281211817	0.0714788659479314
MR-link 2	asparagine	HMDB0000168	glycerol	HMDB0000131	GCST90200452	GCST90200325	14:103842789-104825326	-0.1685366637783731	0.0411583870548285	4.22475355805763e-05
MR-link 2	5-methylthioadenosine (mta)	HMDB0001173	phenylethylamine	HMDB0012275	GCST90200359	bioa_015	2:211290507-211790507	0.2475238544076116	0.2122503509904784	0.2435383630697913
MR-link 2	5-methylthioadenosine (mta)	HMDB0001173	phenylethylamine	HMDB0012275	GCST90200359	bioa_015	6:149659491-150411114	0.2306221317385161	0.2576863558545773	0.3708019346651967
MR-link 2	5-methylthioadenosine (mta)	HMDB0001173	phenylethylamine	HMDB0012275	GCST90200359	bioa_015	6:160319068-160819068	-0.1941073223840858	0.1919464400066628	0.3118930886216039
MR-link 2	5-methylthioadenosine (mta)	HMDB0001173	phenylethylamine	HMDB0012275	GCST90200359	bioa_015	16:16009596-16509596	0.2328777491929698	0.4273979155141862	0.5858406019868572
MR-link 2	n-acetylornithine	HMDB0003357	7-methylxanthine	HMDB0001991	bioa_023	M34390	2:72878681-74437061	-0.0467858725777976	0.0378601921357086	0.2165501293310157
MR-link 2	n-acetylornithine	HMDB0003357	7-methylxanthine	HMDB0001991	bioa_023	M34390	5:950573-1450573	0.1372209535354367	0.275149833793464	0.6179811894228042
MR-link 2	n-acetylornithine	HMDB0003357	7-methylxanthine	HMDB0001991	bioa_023	M34390	14:23348952-23848952	-0.4617730671410744	0.3955985235761227	0.2430985143397746
MR-link 2	n-acetylornithine	HMDB0003357	7-methylxanthine	HMDB0001991	bioa_023	M34390	17:37301988-37801988	0.4897979244809949	0.3970839755193572	0.2173941213342968
MR-link 2	phenylalanine	HMDB0000159	5-oxoproline	HMDB0000267	GCST90200396	GCST90200280	12:103005621-103594137	0.1015736215085884	0.1096420778594908	0.3542324556854737
MR-link 2	tryptophan	HMDB0000929	spermidine	HMDB0001257	bioa_020	bioa_033	2:27480940-27980940	-0.6202679241325143	0.2899233993930263	0.0324016672092035
MR-link 2	tryptophan	HMDB0000929	spermidine	HMDB0001257	bioa_020	bioa_033	4:156560755-157060755	0.0324270141475696	0.1080588239528366	0.7641110361053056
MR-link 2	tryptophan	HMDB0000929	spermidine	HMDB0001257	bioa_020	bioa_033	6:111336667-112095774	0.1288056822939278	0.1100494830468618	0.241826266066172
MR-link 2	phenylalanine	HMDB0000159	allantoin	HMDB0000462	met-d-Phe	GCST90200286	2:211293055-211793055	0.5530741912209249	0.6604551154042212	0.4023600426437478
MR-link 2	phenylalanine	HMDB0000159	allantoin	HMDB0000462	met-d-Phe	GCST90200286	6:17868392-18368392	0.511602437243123	1.147214366007149	0.6556319842640561
MR-link 2	phenylalanine	HMDB0000159	allantoin	HMDB0000462	met-d-Phe	GCST90200286	11:57019429-57519429	-0.3069355532040565	0.3766717951710754	0.4151512750974562
MR-link 2	phenylalanine	HMDB0000159	allantoin	HMDB0000462	met-d-Phe	GCST90200286	12:56671418-57171418	0.7264728659442075	0.966324195892493	0.4521773574541805
MR-link 2	phenylalanine	HMDB0000159	allantoin	HMDB0000462	met-d-Phe	GCST90200286	12:102211009-102721004	0.1004938520768486	0.3492786079641345	0.7735623702725803
MR-link 2	phenylalanine	HMDB0000159	allantoin	HMDB0000462	met-d-Phe	GCST90200286	12:102890425-104124563	0.1633582676893137	0.0838645115085433	0.0514289480775052
MR-link 2	phenylalanine	HMDB0000159	allantoin	HMDB0000462	met-d-Phe	GCST90200286	12:104125826-104625826	1.0809403837172868	0.5646959923255124	0.0555947606586646
MR-link 2	phenylalanine	HMDB0000159	allantoin	HMDB0000462	met-d-Phe	GCST90200286	14:55161744-55661744	-0.3989207982867654	0.4417229282644833	0.3664718367397281
MR-link 2	phenylalanine	HMDB0000159	allantoin	HMDB0000462	met-d-Phe	GCST90200286	14:55670870-56170870	-1.0735217939523312	0.593428297214938	0.0704483843197169
MR-link 2	phenylalanine	HMDB0000159	allantoin	HMDB0000462	met-d-Phe	GCST90200286	16:16004626-16504626	0.172408836439936	0.6097359647802495	0.777360950803602
MR-link 2	glycerophosphorylcholine (gpc)	HMDB0000086	n6,n6,n6-trimethyllysine	HMDB0001325	GCST90199629	GCST90200344	1:40156715-40656715	0.2231551388607728	0.1578354179465284	0.1574068178088662
MR-link 2	isoursodeoxycholate	HMDB0000686	3-methyl-2-oxobutyrate	HMDB0000019	GCST90199892	M21047	5:35715970-36215970	0.3496875083225058	0.2738353125107808	0.2016024867473301
MR-link 2	docosapentaenoate (n6 dpa; 22:5n6)	HMDB0001976	theobromine	HMDB0002825	GCST90199796	M18392	11:61347212-61847212	0.0467280014383715	0.1180993040463592	0.6923506774658621
MR-link 2	aspartate	HMDB0000191	n-stearoyl-sphingosine (d18:1/18:0)*	HMDB0004950	GCST90200370	GCST90200341	3:56598999-57098999	0.1975962281865192	0.1094532633294634	0.0710273897131133
MR-link 2	aspartate	HMDB0000191	n-stearoyl-sphingosine (d18:1/18:0)*	HMDB0004950	GCST90200370	GCST90200341	5:36388589-36888589	0.5869761891287886	0.3022514658932745	0.0521355613486546
MR-link 2	betaine	HMDB0000043	creatine	HMDB0000064	M03141	M27718	2:211337631-211837631	-1.22717033083058	0.2233811025751644	3.937829311473453e-08
MR-link 2	betaine	HMDB0000043	creatine	HMDB0000064	M03141	M27718	5:78095798-78666416	-0.1642220074138237	0.0867817737365679	0.0584435685965164
MR-link 2	betaine	HMDB0000043	creatine	HMDB0000064	M03141	M27718	12:30349-530349	-0.3978300240163648	0.181930430172743	0.0287633265010508
MR-link 2	betaine	HMDB0000043	creatine	HMDB0000064	M03141	M27718	21:44237404-44737404	0.1229444779004589	0.1470086486517732	0.4029817724813556
MR-link 2	hypoxanthine	HMDB0000157	retinol (vitamin a)	HMDB0000305	M03127	GCST90200405	6:16038192-16538192	0.0968563210516676	0.1444426944904507	0.5025060428117785
MR-link 2	eicosapentaenoate (epa; 20:5n3)	HMDB0001999	3-ureidopropionate	HMDB0000026	M18467	GCST90200283	11:61330635-61830635	0.2172342962745353	0.1086540657046736	0.0455736921686923
MR-link 2	threonine	HMDB0000167	glycerol	HMDB0000131	bioa_019	M15122	2:27191397-28253174	-0.4035178380904629	0.1587135288601622	0.0110085044418992
MR-link 2	threonine	HMDB0000167	glycerol	HMDB0000131	bioa_019	M15122	6:126521687-127323798	0.1735990888869763	0.4038955388310457	0.6673325119109694
MR-link 2	threonine	HMDB0000167	glycerol	HMDB0000131	bioa_019	M15122	8:74631674-75131674	-0.0390042432742696	0.2135591683796068	0.855081243503761
MR-link 2	threonine	HMDB0000167	glycerol	HMDB0000131	bioa_019	M15122	12:46636543-47464292	0.2420685222932743	0.199185910532694	0.2242557398453559
MR-link 2	threonine	HMDB0000167	glycerol	HMDB0000131	bioa_019	M15122	12:56615040-57115040	0.0107809048374039	0.23410594381496	0.9632692875877128
MR-link 2	threonine	HMDB0000167	glycerol	HMDB0000131	bioa_019	M15122	12:59727701-60227701	0.2288823692691986	0.3434628191688545	0.5051577944955177
MR-link 2	threonine	HMDB0000167	glycerol	HMDB0000131	bioa_019	M15122	16:1654524-2154524	0.5620787248171728	0.2478766155252871	0.0233551454171034
MR-link 2	threonine	HMDB0000167	glycerol	HMDB0000131	bioa_019	M15122	20:42792364-43292364	-0.2435498748838445	0.602279959240225	0.6859334210327817
MR-link 2	1-(1-enyl-stearoyl)-2-arachidonoyl-gpe (p-18:0/20:4)*	HMDB0005779	pyruvate	HMDB0000243	GCST90200058	met-d-Pyruvate	11:61307803-62000560	-0.0314740233127463	0.0171562435288356	0.0665720752780717
MR-link 2	1-(1-enyl-stearoyl)-2-arachidonoyl-gpe (p-18:0/20:4)*	HMDB0005779	pyruvate	HMDB0000243	GCST90200058	met-d-Pyruvate	19:45162079-45662079	0.0479870651879199	0.0504277634463992	0.3412998262840085
MR-link 2	1-(1-enyl-stearoyl)-2-arachidonoyl-gpe (p-18:0/20:4)*	HMDB0005779	pyruvate	HMDB0000243	GCST90200058	met-d-Pyruvate	19:55491205-55991205	-0.0616477655992633	0.0686869420569968	0.3694425826672476
MR-link 2	thyroxine	HMDB0000248	n-acetylornithine	HMDB0003357	GCST90200293	bioa_023	2:234397317-234897317	-0.0807148684065676	0.1624795559933862	0.6193516897973232
MR-link 2	myo-inositol	HMDB0000211	sphingosine	HMDB0000252	GCST90200401	GCST90200385	16:24676314-25176314	0.1206021638113687	0.1466609978816951	0.4108952157519662
MR-link 2	myo-inositol	HMDB0000211	sphingosine	HMDB0000252	GCST90200401	GCST90200385	19:18383755-18883755	-0.06208328559204	0.2713964283198072	0.8190593566800279
MR-link 2	serine	HMDB0000187	mannose	HMDB0000169	GCST90200415	GCST90200435	1:119778579-120514573	-0.050689927343049	0.0801295076790969	0.526994880697474
MR-link 2	serine	HMDB0000187	mannose	HMDB0000169	GCST90200415	GCST90200435	2:211290507-212040821	0.0984430697308448	0.0893090936096382	0.2703426768328512
MR-link 2	serine	HMDB0000187	mannose	HMDB0000169	GCST90200415	GCST90200435	7:55905219-56847625	-0.1444187605382849	0.1083092359566226	0.1824029183939582
MR-link 2	phenylpyruvate	HMDB0000205	serine	HMDB0000187	GCST90200365	M32315	9:131315554-131815554	0.0633487201282115	0.1636923997154355	0.6987572868755378
MR-link 2	phenylpyruvate	HMDB0000205	serine	HMDB0000187	GCST90200365	M32315	16:58503995-59003995	-0.0582906230540272	0.1601385744385223	0.7158571608942215
MR-link 2	glutamine	HMDB0000641	4-methyl-2-oxopentanoate	HMDB0000695	M00053	M22116	12:56615040-57115040	-0.0547173640714727	0.115233731752123	0.6349023877537207
MR-link 2	n-acetylornithine	HMDB0003357	phenylalanine	HMDB0000159	M15630	bioa_016	2:73124156-74349562	-0.0087021682405017	0.0072946249480986	0.2328865174956862
MR-link 2	phosphoethanolamine	HMDB0000224	glycine	HMDB0000123	GCST90200281	GCST90200707	1:21573292-22073292	0.0002360568303253	0.1343586266573828	0.9985981845142504
MR-link 2	phosphoethanolamine	HMDB0000224	glycine	HMDB0000123	GCST90200281	GCST90200707	1:27206842-27706842	-0.1280267967360949	0.3971361611250205	0.7471685701177588
MR-link 2	citrulline	HMDB0000904	isoleucine	HMDB0000172	bioa_005	bioa_010	2:211099261-211599261	-0.0650007487413693	0.0713138380741642	0.3620453871397076
MR-link 2	citrulline	HMDB0000904	isoleucine	HMDB0000172	bioa_005	bioa_010	8:10310878-10810878	-0.0519213337435327	0.0822091535807594	0.527663930607458
MR-link 2	citrulline	HMDB0000904	isoleucine	HMDB0000172	bioa_005	bioa_010	8:11437159-11937159	0.0288625540940419	0.0999496019590331	0.7727565676615209
MR-link 2	citrulline	HMDB0000904	isoleucine	HMDB0000172	bioa_005	bioa_010	9:133044244-133627617	-0.0003725622300771	0.034542433636343	0.9913944717636828
MR-link 2	citrulline	HMDB0000904	isoleucine	HMDB0000172	bioa_005	bioa_010	9:135893372-136393372	0.076662845234225	0.1049820751815562	0.4652392195593927
MR-link 2	citrulline	HMDB0000904	isoleucine	HMDB0000172	bioa_005	bioa_010	10:97138579-97638579	0.0874825799187046	0.0835645263888878	0.2951518993434471
MR-link 2	citrulline	HMDB0000904	isoleucine	HMDB0000172	bioa_005	bioa_010	17:9542768-10042768	0.038032106125863	0.0953669866849477	0.6900424946072954
MR-link 2	leucine	HMDB0000687	tyrosine	HMDB0000158	M00060	GCST90200427	4:88976422-89476422	-0.031112107666504	0.1175429671836431	0.7912505122265747
MR-link 2	leucine	HMDB0000687	tyrosine	HMDB0000158	M00060	GCST90200427	6:45295851-45795851	-0.7926176985628468	0.8353762722510519	0.342714613564218
MR-link 2	glycine	HMDB0000123	n-formylanthranilic acid	HMDB0004089	M32338	GCST90199960	2:211289363-212090389	0.0412856735761424	0.0351582702413172	0.2402826637352606
MR-link 2	citrulline	HMDB0000904	1,7-dimethylurate	HMDB0011103	M02132	GCST90199756	10:97115163-97871266	0.1673892204723533	0.1596424469428091	0.2943964331686733
MR-link 2	trans-urocanate	HMDB0000301	urate	HMDB0000289	GCST90200416	GCST90200307	8:17963874-18463874	0.0493645917668416	0.2987814885976755	0.86877104983699
MR-link 2	trans-urocanate	HMDB0000301	urate	HMDB0000289	GCST90200416	GCST90200307	12:96124750-96624750	0.0318304996879474	0.0522172660014988	0.542141349225769
MR-link 2	trans-urocanate	HMDB0000301	urate	HMDB0000289	GCST90200416	GCST90200307	19:51269710-51769710	-0.2180735086065172	0.2110448048716458	0.301461506200485
MR-link 2	threonine	HMDB0000167	aspartate	HMDB0000191	bioa_019	M15996	2:27191397-28253174	0.118230315635808	0.1481776902216764	0.4249311216579976
MR-link 2	threonine	HMDB0000167	aspartate	HMDB0000191	bioa_019	M15996	6:126521687-127323798	0.0286161642026835	0.3964315835356308	0.9424551834610604
MR-link 2	threonine	HMDB0000167	aspartate	HMDB0000191	bioa_019	M15996	8:74631674-75131674	0.1404608792691479	0.3168309575720382	0.6575265782043725
MR-link 2	threonine	HMDB0000167	aspartate	HMDB0000191	bioa_019	M15996	12:46636543-47464292	0.4432447234890109	0.1675226722059515	0.0081478951304289
MR-link 2	threonine	HMDB0000167	aspartate	HMDB0000191	bioa_019	M15996	12:56615040-57115040	0.1162913722772935	0.2310627951810117	0.6147610712485447
MR-link 2	threonine	HMDB0000167	aspartate	HMDB0000191	bioa_019	M15996	12:59727701-60227701	-0.1811725749447174	0.3505483072232758	0.6052774382478596
MR-link 2	threonine	HMDB0000167	aspartate	HMDB0000191	bioa_019	M15996	16:1654524-2154524	-0.1337726872509114	0.2384544622521672	0.5747982978504602
MR-link 2	threonine	HMDB0000167	aspartate	HMDB0000191	bioa_019	M15996	20:42792364-43292364	0.5226734161735438	0.5374405264792625	0.3307902960019905
MR-link 2	n-acetylornithine	HMDB0003357	glycerol 3-phosphate	HMDB0000126	M15630	M15365	2:73124156-74349562	0.0173374410462205	0.0213650459758187	0.4170864858096494
MR-link 2	glutamate	HMDB0000148	5-methylthioadenosine (mta)	HMDB0001173	bioa_007	GCST90200359	12:121174861-121674861	-0.3031215353905147	0.4632381115514585	0.5128840076870201
MR-link 2	asparagine	HMDB0000168	cortisone	HMDB0002802	GCST90200452	GCST90200360	2:211293055-211793055	0.3221453593919516	0.3412905414400794	0.345218929164772
MR-link 2	asparagine	HMDB0000168	cortisone	HMDB0002802	GCST90200452	GCST90200360	7:97139584-97639584	-0.0461733198312099	0.2084553668566455	0.8247014332365441
MR-link 2	asparagine	HMDB0000168	cortisone	HMDB0002802	GCST90200452	GCST90200360	11:61850353-62350353	0.24808702330032	0.1372045261174188	0.0705824102817422
MR-link 2	asparagine	HMDB0000168	cortisone	HMDB0002802	GCST90200452	GCST90200360	14:103842789-104825326	0.0787119118569343	0.0427696305580926	0.0657140484228569
MR-link 2	uridine	HMDB0000296	kynurenine	HMDB0000684	M00606	bioa_027	1:20665172-21165172	-0.0818179324651223	0.0971967788061115	0.3999132515283767
MR-link 2	uridine	HMDB0000296	kynurenine	HMDB0000684	M00606	bioa_027	7:47852911-48352911	-0.168124804497272	0.1077754769381792	0.1187707122607401
MR-link 2	uridine	HMDB0000296	kynurenine	HMDB0000684	M00606	bioa_027	22:50721752-51221752	-0.099500479687559	0.0705784821969569	0.1586032015119783
MR-link 2	2-aminobutyrate	HMDB0000452	adenosine 5'-monophosphate (amp)	HMDB0000045	M32348	GCST90200356	2:64958074-65458074	-0.022262718619344	0.1224396081323971	0.8557191870788816
MR-link 2	2-aminobutyrate	HMDB0000452	adenosine 5'-monophosphate (amp)	HMDB0000045	M32348	GCST90200356	4:88993818-89493818	-0.1681810037579451	0.1837227270813877	0.359978195358656
MR-link 2	4-acetamidobutanoate	HMDB0003681	4-hydroxy-2-oxoglutaric acid	HMDB0002070	GCST90200311	GCST90199897	8:18005709-18505709	0.0305598585216318	0.0587993808468753	0.6032511066409734
MR-link 2	4-acetamidobutanoate	HMDB0003681	4-hydroxy-2-oxoglutaric acid	HMDB0002070	GCST90200311	GCST90199897	22:50435332-50935332	-8.084397349092696e-16	7.492773068603384e-11	0.9999913911501536
MR-link 2	serine	HMDB0000187	alanine	HMDB0000161	M32315	GCST90200431	1:119966025-120466025	-0.0935900106366137	0.0735447110025535	0.2031744461730932
MR-link 2	serine	HMDB0000187	alanine	HMDB0000161	M32315	GCST90200431	2:211323559-211823559	-0.2183586061797307	0.1089768109039311	0.045100465244572
MR-link 2	serine	HMDB0000187	alanine	HMDB0000161	M32315	GCST90200431	7:55822010-56322010	0.0440738538174066	0.142889761599757	0.7577425665826945
MR-link 2	urate	HMDB0000289	urea	HMDB0000294	GCST90200307	M01670	4:9672167-10439135	0.0263930550360953	0.0608756555753601	0.6646103038719265
MR-link 2	urate	HMDB0000289	urea	HMDB0000294	GCST90200307	M01670	4:88802323-89302323	-0.085722448365587	0.1753371049241963	0.6249119394024609
MR-link 2	arginine	HMDB0000517	1,7-dimethylurate	HMDB0011103	GCST90200372	M34400	4:77758299-78258299	-0.1945537669450932	0.3112709736659992	0.5319512204510035
MR-link 2	arginine	HMDB0000517	1,7-dimethylurate	HMDB0011103	GCST90200372	M34400	6:131644358-132148208	-0.030536623868068	0.1461686155749182	0.8345156220926835
MR-link 2	arginine	HMDB0000517	1,7-dimethylurate	HMDB0011103	GCST90200372	M34400	10:99896895-100396895	-0.218833589594045	0.149190185479973	0.1424278696684859
MR-link 2	sphinganine	HMDB0000269	glucose	HMDB0000122	GCST90200374	met-d-Glucose	3:56598999-57098999	0.1459921761736503	0.045871572258735	0.0014594470626322
MR-link 2	sarcosine	HMDB0000271	3-methyl-2-oxovalerate	HMDB0000491	bioa_031	GCST90199631	1:157842259-158342259	-0.5619099058381416	0.7231467909503307	0.4371384970820416
MR-link 2	sarcosine	HMDB0000271	3-methyl-2-oxovalerate	HMDB0000491	bioa_031	GCST90199631	9:136282183-136851769	-0.0571756126424396	0.1159626284163157	0.6219758042522139
MR-link 2	eicosapentaenoate (epa; 20:5n3)	HMDB0001999	bilirubin (z,z)	HMDB0000054	GCST90200349	GCST90200704	11:61319830-61819830	0.2415977885598655	0.0956361719467976	0.0115298015838868
MR-link 2	lactate	HMDB0000190	4-methyl-2-oxopentanoate	HMDB0000695	met-d-Lactate	GCST90199655	2:27348097-28101918	2.085923093408925	0.7530363054959469	0.0056053429673603
MR-link 2	lactate	HMDB0000190	4-methyl-2-oxopentanoate	HMDB0000695	met-d-Lactate	GCST90199655	6:135171067-135671067	0.327842171277157	0.4865605023720487	0.5004414743135478
MR-link 2	lactate	HMDB0000190	4-methyl-2-oxopentanoate	HMDB0000695	met-d-Lactate	GCST90199655	8:106333124-106833124	-0.8239670723409891	0.8718114818585551	0.3445972617591147
MR-link 2	lactate	HMDB0000190	4-methyl-2-oxopentanoate	HMDB0000695	met-d-Lactate	GCST90199655	9:4513176-5186407	0.0697436692449005	0.3860914951414405	0.8566499503841687
MR-link 2	lactate	HMDB0000190	4-methyl-2-oxopentanoate	HMDB0000695	met-d-Lactate	GCST90199655	10:2727379-3389269	-0.0898642918774512	0.3237968281116007	0.7813709016115635
MR-link 2	lactate	HMDB0000190	4-methyl-2-oxopentanoate	HMDB0000695	met-d-Lactate	GCST90199655	11:118839742-119339742	0.528861609255846	0.6433664622797204	0.4110641785508021
MR-link 2	lactate	HMDB0000190	4-methyl-2-oxopentanoate	HMDB0000695	met-d-Lactate	GCST90199655	12:111682800-113133476	-0.2527716344179729	0.3733009655187324	0.4983262774960403
MR-link 2	lactate	HMDB0000190	4-methyl-2-oxopentanoate	HMDB0000695	met-d-Lactate	GCST90199655	20:8379807-8879807	-0.9680598362330208	0.703946061165115	0.1690724366146928
MR-link 2	lactate	HMDB0000190	4-methyl-2-oxopentanoate	HMDB0000695	met-d-Lactate	GCST90199655	22:21708872-22208872	0.7922435542724195	0.9788998693681624	0.4183309217835143
MR-link 2	acetylphosphate	HMDB0001494	spermidine	HMDB0001257	M15488	bioa_033	1:109564880-110064880	-0.1647353987083695	0.1448754614146097	0.2555036637142572
MR-link 2	acetylphosphate	HMDB0001494	spermidine	HMDB0001257	M15488	bioa_033	6:96128415-96628415	0.0277445123555738	0.1438123608663217	0.8470203597458817
MR-link 2	3-ureidopropionate	HMDB0000026	alanine	HMDB0000161	GCST90200283	M32339	22:24662232-25162232	0.2667268619733304	0.1533318340829615	0.0819398188768457
MR-link 2	arginine	HMDB0000517	n-acetylornithine	HMDB0003357	GCST90200372	bioa_023	4:77758299-78258299	-0.0781082025608636	0.1352156783694017	0.5634961179493015
MR-link 2	arginine	HMDB0000517	n-acetylornithine	HMDB0003357	GCST90200372	bioa_023	6:131644358-132148208	-0.0590879879541045	0.0618935645992296	0.339744126305275
MR-link 2	arginine	HMDB0000517	n-acetylornithine	HMDB0003357	GCST90200372	bioa_023	10:99896895-100396895	0.0355863289851357	0.0679754240432719	0.6006141256584372
MR-link 2	glutamate	HMDB0000148	glycine	HMDB0000123	bioa_007	GCST90200707	12:121174861-121674861	-0.1727103913409724	0.3671632588038303	0.6380755006839751
MR-link 2	glycine	HMDB0000123	caffeine	HMDB0001847	bioa_008	M00569	1:75967169-76725029	0.035126889970445	0.4437969478193303	0.9369126659915392
MR-link 2	glycine	HMDB0000123	caffeine	HMDB0001847	bioa_008	M00569	1:120004506-120504506	-1.141047039652551	0.6877469106345104	0.0970938445422534
MR-link 2	glycine	HMDB0000123	caffeine	HMDB0001847	bioa_008	M00569	2:165258389-165758389	-0.765837814264065	0.7889307183887534	0.3316833180742473
MR-link 2	glycine	HMDB0000123	caffeine	HMDB0001847	bioa_008	M00569	2:210575251-212439946	-0.0443375857045336	0.0435136910058182	0.3082342302971753
MR-link 2	glycine	HMDB0000123	caffeine	HMDB0001847	bioa_008	M00569	3:125660381-126160381	-0.1845134397609792	0.2111092845235919	0.3821081284971324
MR-link 2	glycine	HMDB0000123	caffeine	HMDB0001847	bioa_008	M00569	4:186924683-187424683	-0.1266091681220302	0.7583118549933623	0.8674000481911891
MR-link 2	glycine	HMDB0000123	caffeine	HMDB0001847	bioa_008	M00569	5:89976061-90476061	-0.9962285709810692	0.7725831852012793	0.1972321620201296
MR-link 2	glycine	HMDB0000123	caffeine	HMDB0001847	bioa_008	M00569	5:131494202-131994202	-0.5739256843293834	0.5616082391757509	0.3068128722427602
MR-link 2	glycine	HMDB0000123	caffeine	HMDB0001847	bioa_008	M00569	6:160525578-161025578	0.1027114010474358	0.6099842010355429	0.8662814249412558
MR-link 2	glycine	HMDB0000123	caffeine	HMDB0001847	bioa_008	M00569	7:55797215-56297215	0.1856652085329058	0.2837984166262247	0.5129732367683768
MR-link 2	glycine	HMDB0000123	caffeine	HMDB0001847	bioa_008	M00569	8:8933358-9433358	-0.1811947887831819	0.220586659328516	0.4114057973339085
MR-link 2	glycine	HMDB0000123	caffeine	HMDB0001847	bioa_008	M00569	8:126232077-126732077	0.4978734751084193	0.324482770794223	0.1249410435276565
MR-link 2	glycine	HMDB0000123	caffeine	HMDB0001847	bioa_008	M00569	9:5720079-6894932	-0.0119241200665521	0.1993615663383408	0.9523057433632908
MR-link 2	glycine	HMDB0000123	caffeine	HMDB0001847	bioa_008	M00569	9:135887106-136387106	0.6867868915994074	0.4282965022995102	0.1088173815679459
MR-link 2	glycine	HMDB0000123	caffeine	HMDB0001847	bioa_008	M00569	10:64798306-65575478	0.7352419098114102	0.5467182022276095	0.1786808074895909
MR-link 2	glycine	HMDB0000123	caffeine	HMDB0001847	bioa_008	M00569	12:46859387-47359387	-0.0522356845514207	0.4326676212842466	0.9039054040071186
MR-link 2	glycine	HMDB0000123	caffeine	HMDB0001847	bioa_008	M00569	12:56611458-57111458	0.6446452776375469	0.5900692941228608	0.2746174302443408
MR-link 2	glycine	HMDB0000123	caffeine	HMDB0001847	bioa_008	M00569	15:58217095-58717095	0.5309316406371696	0.5791710094905999	0.3592948195480288
MR-link 2	glycine	HMDB0000123	caffeine	HMDB0001847	bioa_008	M00569	16:80861176-81361176	0.0702295474032776	0.2227505861541612	0.7525465379263074
MR-link 2	glycine	HMDB0000123	caffeine	HMDB0001847	bioa_008	M00569	17:45188952-45974996	0.1542922970501463	0.8000020068468124	0.8470647844288705
MR-link 2	glycine	HMDB0000123	caffeine	HMDB0001847	bioa_008	M00569	19:17984588-18484588	0.3890256522441145	0.5799822698930783	0.5023770090780848
MR-link 2	tyrosine	HMDB0000158	alpha-tocopherol	HMDB0001893	bioa_021	M01561	4:99820973-100320973	0.9445695745906556	0.7527082341935203	0.2095169878367685
MR-link 2	tyrosine	HMDB0000158	alpha-tocopherol	HMDB0001893	bioa_021	M01561	4:148735862-149235862	1.055938851161117	0.689498905335613	0.1256561542444569
MR-link 2	tyrosine	HMDB0000158	alpha-tocopherol	HMDB0001893	bioa_021	M01561	6:111242119-112017012	-0.1064335247306242	0.1255249473519684	0.3964895741699241
MR-link 2	tyrosine	HMDB0000158	alpha-tocopherol	HMDB0001893	bioa_021	M01561	6:112114361-112614361	-0.7029285338204788	0.4586191447925876	0.1253481925231536
MR-link 2	tyrosine	HMDB0000158	alpha-tocopherol	HMDB0001893	bioa_021	M01561	7:27926305-28426305	-1.0931686381881005	0.5580150281604769	0.0501091775285477
MR-link 2	tyrosine	HMDB0000158	alpha-tocopherol	HMDB0001893	bioa_021	M01561	8:8933358-9433358	-0.2606969750292088	0.704316139200856	0.7112766993646862
MR-link 2	tyrosine	HMDB0000158	alpha-tocopherol	HMDB0001893	bioa_021	M01561	10:64816186-65575478	-0.2834469445836172	0.5526035754449358	0.6080002965679836
MR-link 2	tyrosine	HMDB0000158	alpha-tocopherol	HMDB0001893	bioa_021	M01561	11:61310081-61810081	-0.3059953147569655	0.588404125023462	0.6030337609928105
MR-link 2	tyrosine	HMDB0000158	alpha-tocopherol	HMDB0001893	bioa_021	M01561	12:20701307-21201307	-0.5324469828271445	0.8000473277376283	0.5057183671427654
MR-link 2	tyrosine	HMDB0000158	alpha-tocopherol	HMDB0001893	bioa_021	M01561	12:46678393-47435518	0.5101069369482867	0.4220927475408803	0.2268478451515851
MR-link 2	tyrosine	HMDB0000158	alpha-tocopherol	HMDB0001893	bioa_021	M01561	12:56615040-57115040	-0.2017816294594396	0.3770130018456901	0.5925037338223553
MR-link 2	tyrosine	HMDB0000158	alpha-tocopherol	HMDB0001893	bioa_021	M01561	12:57594049-58094049	-0.8617822639715668	0.6088694555586133	0.1569568148877251
MR-link 2	tyrosine	HMDB0000158	alpha-tocopherol	HMDB0001893	bioa_021	M01561	12:59727701-60227701	0.4076099438943449	0.6511699694984104	0.5313375621065826
MR-link 2	tyrosine	HMDB0000158	alpha-tocopherol	HMDB0001893	bioa_021	M01561	12:120845172-121674861	0.6874043501214904	0.4378790886055997	0.1164500850169516
MR-link 2	tyrosine	HMDB0000158	alpha-tocopherol	HMDB0001893	bioa_021	M01561	12:122092964-122592964	0.0255483604749674	0.4769437318646741	0.95728028993951
MR-link 2	tyrosine	HMDB0000158	alpha-tocopherol	HMDB0001893	bioa_021	M01561	15:60649639-61149639	1.1109264851647112	0.7405438163835422	0.1335756638816529
MR-link 2	tyrosine	HMDB0000158	alpha-tocopherol	HMDB0001893	bioa_021	M01561	16:71153235-72438683	-0.1388336881661867	0.1985915188775866	0.4844947075192544
MR-link 2	alpha-tocopherol	HMDB0001893	glutamine	HMDB0000641	GCST90200302	met-d-Gln	1:62651807-63403953	0.1664937610473638	0.1240719252725158	0.1796241235645536
MR-link 2	cystathionine	HMDB0000099	alpha-ketoglutarate	HMDB0000208	GCST90200383	GCST90200455	1:70631670-71131670	-0.0297167180684262	0.1843723103039801	0.8719533881201228
MR-link 2	cystathionine	HMDB0000099	alpha-ketoglutarate	HMDB0000208	GCST90200383	GCST90200455	19:33152807-33652807	0.116170266872874	0.1719865194078989	0.4993826241404711
MR-link 2	glycohyocholate	HMDB0000138	n-palmitoyl-sphinganine (d18:0/16:0)	HMDB11760	GCST90199935	GCST90200064	7:99108524-99608524	0.2195325857631754	0.2371036910691754	0.3545017255336397
MR-link 2	glycohyocholate	HMDB0000138	n-palmitoyl-sphinganine (d18:0/16:0)	HMDB11760	GCST90199935	GCST90200064	10:45742470-46242470	-0.1306269281966995	0.2197560286639208	0.5522326052854025
MR-link 2	glycohyocholate	HMDB0000138	n-palmitoyl-sphinganine (d18:0/16:0)	HMDB11760	GCST90199935	GCST90200064	13:103468308-103968308	-0.1674475379267574	0.1150688020221013	0.1456153025995338
MR-link 2	glycohyocholate	HMDB0000138	n-palmitoyl-sphinganine (d18:0/16:0)	HMDB11760	GCST90199935	GCST90200064	17:28409010-28909010	0.0302073913008778	0.2041938712854448	0.8823941783547341
MR-link 2	7-methylxanthine	HMDB0001991	glutamate	HMDB0000148	GCST90199754	GCST90200412	1:197801712-198301712	0.3572918119153344	0.5458594432446455	0.512758099278661
MR-link 2	7-methylxanthine	HMDB0001991	glutamate	HMDB0000148	GCST90199754	GCST90200412	15:74777880-75578595	0.1023547045189046	0.1916747412169903	0.5933401165625651
MR-link 2	glycerol 3-phosphate	HMDB0000126	sarcosine	HMDB0000271	GCST90199638	GCST90200291	1:20921386-22251981	0.0625740545368943	0.0468742388365729	0.1818976735887791
MR-link 2	glycerol 3-phosphate	HMDB0000126	sarcosine	HMDB0000271	GCST90199638	GCST90200291	20:5231344-5731344	0.286063785050483	0.1259123551783504	0.0230908691151143
MR-link 2	betaine	HMDB0000043	bilirubin (z,z)	HMDB0000054	GCST90200425	GCST90200704	2:211290507-211790507	-0.3316090991830557	0.1305984198625392	0.0111121873471275
MR-link 2	betaine	HMDB0000043	bilirubin (z,z)	HMDB0000054	GCST90200425	GCST90200704	5:78081434-78907016	0.0482642460774844	0.0661125642393778	0.465371007616413
MR-link 2	betaine	HMDB0000043	bilirubin (z,z)	HMDB0000054	GCST90200425	GCST90200704	6:160264283-160825366	0.1877084517928305	0.1023681103785362	0.0667042729586732
MR-link 2	betaine	HMDB0000043	bilirubin (z,z)	HMDB0000054	GCST90200425	GCST90200704	12:68601-568601	0.0518879616661347	0.0728139310508186	0.4760868988082521
MR-link 2	betaine	HMDB0000043	bilirubin (z,z)	HMDB0000054	GCST90200425	GCST90200704	17:17178278-17678278	0.4221328552845106	0.1922842533270834	0.028137897032982
MR-link 2	betaine	HMDB0000043	bilirubin (z,z)	HMDB0000054	GCST90200425	GCST90200704	21:44165982-44665982	-0.1498448825481549	0.1898161273997129	0.4298658461615656
MR-link 2	guanidinoacetate	HMDB0000128	4-acetamidobutanoate	HMDB0003681	GCST90200384	GCST90200311	6:131647278-132147278	-0.344316336564756	0.2563305407255661	0.1791906098578167
MR-link 2	guanidinoacetate	HMDB0000128	4-acetamidobutanoate	HMDB0003681	GCST90200384	GCST90200311	11:64893892-65393892	0.0827316858518027	0.1194606286672106	0.4885960571740986
MR-link 2	guanidinoacetate	HMDB0000128	4-acetamidobutanoate	HMDB0003681	GCST90200384	GCST90200311	12:101043-601043	0.0517404874358196	0.1404053436711638	0.7124945073563651
MR-link 2	guanidinoacetate	HMDB0000128	4-acetamidobutanoate	HMDB0003681	GCST90200384	GCST90200311	14:100558168-101058168	-0.0114246253514352	0.1899262852338662	0.9520338224184456
MR-link 2	guanidinoacetate	HMDB0000128	4-acetamidobutanoate	HMDB0003681	GCST90200384	GCST90200311	20:61898912-62398912	-0.0606102387337863	0.3180305302626826	0.8488547092638942
MR-link 2	creatinine	HMDB0000562	creatinine	HMDB0000562	M00513	bioa_026	7:23845366-24345366	0.096991101147032	0.0590372170487696	0.1004076305966532
MR-link 2	choline phosphate	HMDB0001565	arachidonate (20:4n6)	HMDB0001043	GCST90200363	M01110	1:21573292-22142120	-0.0873035993169234	0.0740166126612592	0.2381937349190536
MR-link 2	choline phosphate	HMDB0001565	arachidonate (20:4n6)	HMDB0001043	GCST90200363	M01110	22:24245541-24745541	-0.1927282197019942	0.176456467596079	0.2747390617570923
MR-link 2	cytidine	HMDB0000089	dehydroepiandrosterone sulfate (dhea-s)	HMDB0001032	GCST90200429	GCST90199673	15:85255020-85755020	0.028438260899707	0.1542895844787383	0.8537644348482376
MR-link 2	n1-methyl-2-pyridone-5-carboxamide	HMDB0004193	leucine	HMDB0000687	GCST90199778	met-d-Leu	2:135485648-135985648	0.0199362153510319	0.0445682861733811	0.6546451691710218
MR-link 2	n1-methyl-2-pyridone-5-carboxamide	HMDB0004193	leucine	HMDB0000687	GCST90199778	met-d-Leu	7:10019022-10519022	0.009049356293549	0.0597331965201955	0.8795842552920247
MR-link 2	spermidine	HMDB0001257	5,6-dihydrothymine	HMDB0000079	GCST90200423	GCST90200339	1:247789451-248289451	0.2831265776893191	0.1624352925906965	0.0813316117527968
MR-link 2	glycohyocholate	HMDB0000138	heme	HMDB0003178	GCST90199935	M32593	10:45742470-46242470	0.0749417889606613	0.1974198935301071	0.7042378579452246
MR-link 2	glycohyocholate	HMDB0000138	heme	HMDB0003178	GCST90199935	M32593	17:28409010-28909010	0.0816993654899815	0.1709192789003851	0.6326504125187564
MR-link 2	tyrosine	HMDB0000158	citrate	HMDB0000094	met-d-Tyr	GCST90200304	2:211293055-211793055	0.2447622348917765	0.7683896031744919	0.7500759395311833
MR-link 2	tyrosine	HMDB0000158	citrate	HMDB0000094	met-d-Tyr	GCST90200304	3:135701113-136607693	0.1394899670559332	0.7120061234790642	0.8446796785071176
MR-link 2	tyrosine	HMDB0000158	citrate	HMDB0000094	met-d-Tyr	GCST90200304	3:186140627-186640627	0.1833455524759976	0.6874651264514656	0.7897017183694068
MR-link 2	tyrosine	HMDB0000158	citrate	HMDB0000094	met-d-Tyr	GCST90200304	4:99789651-100289651	0.4054877316960253	0.4121364284407245	0.3251805528775836
MR-link 2	tyrosine	HMDB0000158	citrate	HMDB0000094	met-d-Tyr	GCST90200304	4:124511762-125011762	-0.8411837350483093	0.8662597758960853	0.3315221276691018
MR-link 2	tyrosine	HMDB0000158	citrate	HMDB0000094	met-d-Tyr	GCST90200304	5:89941256-90441256	0.0847395780705411	0.7917055067585798	0.9147618353706232
MR-link 2	tyrosine	HMDB0000158	citrate	HMDB0000094	met-d-Tyr	GCST90200304	6:43031486-43531486	-0.6495748705049275	0.9461010889116858	0.4923469123749693
MR-link 2	tyrosine	HMDB0000158	citrate	HMDB0000094	met-d-Tyr	GCST90200304	6:110683901-112778738	-0.1115046174320237	0.0918446095509473	0.2247258493128472
MR-link 2	tyrosine	HMDB0000158	citrate	HMDB0000094	met-d-Tyr	GCST90200304	7:25715759-26215759	0.3602554576760467	0.6025071232964899	0.549888442836485
MR-link 2	tyrosine	HMDB0000158	citrate	HMDB0000094	met-d-Tyr	GCST90200304	7:27916442-28416442	0.3004724503876501	0.6959965420546946	0.6659482473438962
MR-link 2	tyrosine	HMDB0000158	citrate	HMDB0000094	met-d-Tyr	GCST90200304	8:126236230-126736230	-1.541045560037214	0.5183215401563367	0.0029476430420441
MR-link 2	tyrosine	HMDB0000158	citrate	HMDB0000094	met-d-Tyr	GCST90200304	9:21884651-22384651	-0.7129962807377745	0.8521059959624621	0.4027353585187339
MR-link 2	tyrosine	HMDB0000158	citrate	HMDB0000094	met-d-Tyr	GCST90200304	10:64760672-65511176	-0.6097160681630625	0.4493304027734063	0.1747990937735308
MR-link 2	tyrosine	HMDB0000158	citrate	HMDB0000094	met-d-Tyr	GCST90200304	11:8005408-8505408	-1.7235214841402309	3.986944903265087	0.6655297297799457
MR-link 2	tyrosine	HMDB0000158	citrate	HMDB0000094	met-d-Tyr	GCST90200304	11:61320783-61820783	-1.3231578655710146	0.5083986897145457	0.0092520128325492
MR-link 2	tyrosine	HMDB0000158	citrate	HMDB0000094	met-d-Tyr	GCST90200304	12:21081549-21581549	0.0613195527213554	0.3171603649186852	0.8466932752002712
MR-link 2	tyrosine	HMDB0000158	citrate	HMDB0000094	met-d-Tyr	GCST90200304	12:46690648-47449549	-0.2234296099744186	0.476324385900605	0.6390194063130059
MR-link 2	tyrosine	HMDB0000158	citrate	HMDB0000094	met-d-Tyr	GCST90200304	12:56615040-57115040	-0.0756653983296803	0.3430298474133879	0.8254197598844666
MR-link 2	tyrosine	HMDB0000158	citrate	HMDB0000094	met-d-Tyr	GCST90200304	12:59740603-60240603	-0.3401913242475374	0.620101659994775	0.5832760522575562
MR-link 2	tyrosine	HMDB0000158	citrate	HMDB0000094	met-d-Tyr	GCST90200304	12:121174574-121674574	0.561415166340955	0.3346648131163898	0.0934360262052828
MR-link 2	tyrosine	HMDB0000158	citrate	HMDB0000094	met-d-Tyr	GCST90200304	12:122076812-122576812	-0.7810765753478495	0.5912783863992515	0.1865025896676155
MR-link 2	tyrosine	HMDB0000158	citrate	HMDB0000094	met-d-Tyr	GCST90200304	14:102441854-102941854	2.023780131310775	1.254809013052807	0.1067837826576996
MR-link 2	tyrosine	HMDB0000158	citrate	HMDB0000094	met-d-Tyr	GCST90200304	16:70194094-72795019	-0.1694154380991839	0.1250476526156909	0.1754790481434045
MR-link 2	tyrosine	HMDB0000158	citrate	HMDB0000094	met-d-Tyr	GCST90200304	16:79505446-80005446	0.1806949572914048	0.9175014962148782	0.8438726039296891
MR-link 2	tyrosine	HMDB0000158	citrate	HMDB0000094	met-d-Tyr	GCST90200304	19:45175460-45675460	-0.6470685599934178	0.7877465755907072	0.411408688751755
MR-link 2	tyrosine	HMDB0000158	citrate	HMDB0000094	met-d-Tyr	GCST90200304	20:42792364-43292364	0.2271257101590653	1.2660134649030228	0.8576218362612908
MR-link 2	tyrosine	HMDB0000158	citrate	HMDB0000094	met-d-Tyr	GCST90200304	22:31926825-32426825	-0.0226845277551727	0.7949837459249399	0.9772357879390086
MR-link 2	tyrosine	HMDB0000158	citrate	HMDB0000094	met-d-Tyr	GCST90200304	22:44074855-44574855	-0.0990966580507133	0.8704755434121435	0.909363060899785
MR-link 2	uridine	HMDB0000296	3-(4-hydroxyphenyl)lactate	HMDB0000755	GCST90200407	GCST90200371	1:20666238-21166238	-0.1545946514854949	0.1452668114269968	0.2872327732200875
MR-link 2	uridine	HMDB0000296	3-(4-hydroxyphenyl)lactate	HMDB0000755	GCST90200407	GCST90200371	7:47877194-48377194	0.1623281901161629	0.2720872609409466	0.5507721880859859
MR-link 2	uridine	HMDB0000296	3-(4-hydroxyphenyl)lactate	HMDB0000755	GCST90200407	GCST90200371	22:50686035-51186035	-0.0045742278854766	0.1889282014843752	0.9806839358181711
MR-link 2	5-methylthioadenosine (mta)	HMDB0001173	threonine	HMDB0000167	GCST90200359	M01284	6:149659491-150411114	0.3713166268563448	0.2062242483609992	0.0717741752937813
MR-link 2	oleamide	HMDB0002117	n6,n6,n6-trimethyllysine	HMDB0001325	M32458	GCST90200344	12:21138621-21638621	0.1727951890235084	0.1150949303728801	0.13327086445453
MR-link 2	oleamide	HMDB0002117	n6,n6,n6-trimethyllysine	HMDB0001325	M32458	GCST90200344	19:15740431-16240431	-0.040121542722387	0.1963001048727459	0.8380496823678034
MR-link 2	n-acetylornithine	HMDB0003357	2-hydroxyphenylacetate	HMDB0000669	bioa_023	GCST90200369	2:72878681-74437061	0.053722470902467	0.026025899774665	0.0389994545682135
MR-link 2	n-acetylornithine	HMDB0003357	2-hydroxyphenylacetate	HMDB0000669	bioa_023	GCST90200369	5:950573-1450573	-0.1157495446167648	0.3800978850976456	0.760727476075499
MR-link 2	n-acetylornithine	HMDB0003357	2-hydroxyphenylacetate	HMDB0000669	bioa_023	GCST90200369	17:37301988-37801988	-0.0976803544841175	0.3453373841667465	0.7772881051105704
MR-link 2	sphingosine	HMDB0000252	urate	HMDB0000289	GCST90200385	GCST90200307	3:56598999-57098999	0.2679875576247593	0.1435572035203931	0.0619344174096227
MR-link 2	3-ureidopropionate	HMDB0000026	bilirubin (z,z)	HMDB0000054	GCST90200283	M27716	22:24662232-25162232	-0.0293264848681822	0.1363665722983311	0.829723456349322
MR-link 2	4-acetamidobutanoate	HMDB0003681	caffeine	HMDB0001847	M01558	GCST90200436	8:18010431-18510431	0.0209015439831503	0.0549337530749062	0.7035844165557052
MR-link 2	4-acetamidobutanoate	HMDB0003681	caffeine	HMDB0001847	M01558	GCST90200436	18:22536478-23036478	0.3360704451887827	0.3244950426069279	0.3003551671964475
MR-link 2	aspartate	HMDB0000191	kynurenine	HMDB0000684	bioa_004	GCST90199636	2:211431243-211931243	0.0825013725770865	0.3376361178429775	0.8069597917889801
MR-link 2	aspartate	HMDB0000191	kynurenine	HMDB0000684	bioa_004	GCST90199636	4:178111051-178611051	0.0376573238845565	0.1062240980008047	0.7229579885615305
MR-link 2	aspartate	HMDB0000191	kynurenine	HMDB0000684	bioa_004	GCST90199636	12:101969766-102469766	0.0958322207159243	0.2027254656571621	0.6364135239368542
MR-link 2	creatinine	HMDB0000562	glutamate	HMDB0000148	bioa_026	GCST90200412	1:109627506-110127506	-0.8327657836340201	0.8247734630608395	0.3126436805742227
MR-link 2	creatinine	HMDB0000562	glutamate	HMDB0000148	bioa_026	GCST90200412	2:73467567-73967567	1.0022510379077194	0.6738571885675486	0.1369264895407553
MR-link 2	creatinine	HMDB0000562	glutamate	HMDB0000148	bioa_026	GCST90200412	2:121056440-121556440	-0.4114029211341389	0.8683889835395724	0.6356752039531612
MR-link 2	creatinine	HMDB0000562	glutamate	HMDB0000148	bioa_026	GCST90200412	2:211315692-211815692	0.560832785378397	0.3503557123674775	0.1094317461690159
MR-link 2	creatinine	HMDB0000562	glutamate	HMDB0000148	bioa_026	GCST90200412	2:217404869-217904869	-1.3282233628958928	0.6869026201169662	0.053157229989893
MR-link 2	creatinine	HMDB0000562	glutamate	HMDB0000148	bioa_026	GCST90200412	4:77118847-77618847	0.3549545250606302	0.3462812399961857	0.3053410402886411
MR-link 2	creatinine	HMDB0000562	glutamate	HMDB0000148	bioa_026	GCST90200412	5:39171736-39671736	-1.351466084779965	0.5336560861810068	0.0113263238051055
MR-link 2	creatinine	HMDB0000562	glutamate	HMDB0000148	bioa_026	GCST90200412	5:67795622-68295622	-0.7363648909834262	0.4790417179208693	0.1242535585844503
MR-link 2	creatinine	HMDB0000562	glutamate	HMDB0000148	bioa_026	GCST90200412	5:176567143-177067143	0.4975394589638225	0.3733408448480972	0.1826407245355746
MR-link 2	creatinine	HMDB0000562	glutamate	HMDB0000148	bioa_026	GCST90200412	6:43564625-44064625	0.8852461064722309	0.6756849426572226	0.1901463585607766
MR-link 2	creatinine	HMDB0000562	glutamate	HMDB0000148	bioa_026	GCST90200412	6:160442375-160942375	0.1417152471138452	0.28334639250151	0.6169705827280347
MR-link 2	creatinine	HMDB0000562	glutamate	HMDB0000148	bioa_026	GCST90200412	7:77297198-77797198	0.1569324600216154	0.5823958808458359	0.7875756323892834
MR-link 2	creatinine	HMDB0000562	glutamate	HMDB0000148	bioa_026	GCST90200412	7:151157801-151657801	0.4686383651099411	0.549125055809403	0.393422335736986
MR-link 2	creatinine	HMDB0000562	glutamate	HMDB0000148	bioa_026	GCST90200412	8:23501151-24001151	0.2835255174183695	0.5974783444392153	0.6351170956707408
MR-link 2	creatinine	HMDB0000562	glutamate	HMDB0000148	bioa_026	GCST90200412	11:30518678-31018678	0.4225684748458259	0.5947153967707053	0.4773699639753156
MR-link 2	creatinine	HMDB0000562	glutamate	HMDB0000148	bioa_026	GCST90200412	15:45399813-46200138	0.1005460620253888	0.2372862184376014	0.6717603586343002
MR-link 2	creatinine	HMDB0000562	glutamate	HMDB0000148	bioa_026	GCST90200412	15:75279182-75779182	0.1975603163334399	0.5926241777306854	0.7388585791857996
MR-link 2	creatinine	HMDB0000562	glutamate	HMDB0000148	bioa_026	GCST90200412	15:75910951-76410951	-0.0635500281358266	0.4915898099643016	0.8971404461470637
MR-link 2	creatinine	HMDB0000562	glutamate	HMDB0000148	bioa_026	GCST90200412	16:20117645-20617645	-0.075501692642489	0.4997399038859219	0.8799110496026205
MR-link 2	creatinine	HMDB0000562	glutamate	HMDB0000148	bioa_026	GCST90200412	17:37370347-37870347	0.297865606632235	0.4742396727515727	0.5299444164828977
MR-link 2	creatinine	HMDB0000562	glutamate	HMDB0000148	bioa_026	GCST90200412	17:58724447-59700441	0.1572444980540453	0.505406117600875	0.7557055667460097
MR-link 2	creatinine	HMDB0000562	glutamate	HMDB0000148	bioa_026	GCST90200412	19:33119611-33619611	0.7025200297809997	0.4909633616857854	0.1524585527231166
MR-link 2	creatinine	HMDB0000562	glutamate	HMDB0000148	bioa_026	GCST90200412	22:40650077-41150077	0.3684414294361068	0.4486656946169933	0.4115359601950576
MR-link 2	betaine	HMDB0000043	glucose	HMDB0000122	M03141	M20489	2:211337631-211837631	-0.1303450219323526	0.1155129013653808	0.259150062913864
MR-link 2	betaine	HMDB0000043	glucose	HMDB0000122	M03141	M20489	5:78095798-78666416	0.0429090717758452	0.0901111699583876	0.633946661650596
MR-link 2	betaine	HMDB0000043	glucose	HMDB0000122	M03141	M20489	12:30349-530349	-0.2409209408541577	0.2144560171817053	0.2612655690688658
MR-link 2	betaine	HMDB0000043	glucose	HMDB0000122	M03141	M20489	21:44237404-44737404	-0.1212599603943865	0.1420304855028404	0.393237930710912
MR-link 2	uridine	HMDB0000296	1-methylxanthine	HMDB0010738	M00606	GCST90199763	1:20665172-21165172	-0.0595089633770499	0.2041166770382128	0.7706354065538542
MR-link 2	uridine	HMDB0000296	1-methylxanthine	HMDB0010738	M00606	GCST90199763	7:47852911-48352911	0.165198476034843	0.1784830765629245	0.3546697962291458
MR-link 2	uridine	HMDB0000296	1-methylxanthine	HMDB0010738	M00606	GCST90199763	22:50721752-51221752	0.2230472044083377	0.1604186420271402	0.1644053190067275
MR-link 2	betaine	HMDB0000043	spermidine	HMDB0001257	GCST90200425	bioa_033	2:211290507-211790507	-0.0627829307284554	0.0965981142058174	0.5157312974844465
MR-link 2	betaine	HMDB0000043	spermidine	HMDB0001257	GCST90200425	bioa_033	5:78081434-78907016	0.0185918592486176	0.0481762038355576	0.6995605505565821
MR-link 2	betaine	HMDB0000043	spermidine	HMDB0001257	GCST90200425	bioa_033	6:160264283-160825366	0.032318992766682	0.0636161007658555	0.6114311459200037
MR-link 2	betaine	HMDB0000043	spermidine	HMDB0001257	GCST90200425	bioa_033	12:68601-568601	-0.0694889418581778	0.0498300653446991	0.1631611239891237
MR-link 2	betaine	HMDB0000043	spermidine	HMDB0001257	GCST90200425	bioa_033	17:17178278-17678278	-0.0769027777879307	0.116712589513333	0.5099552948151066
MR-link 2	betaine	HMDB0000043	spermidine	HMDB0001257	GCST90200425	bioa_033	21:44165982-44665982	0.1236082019370809	0.1153767581286735	0.2840147655211394
MR-link 2	choline	HMDB0000097	glycine	HMDB0000123	GCST90200327	met-d-Gly	2:211290507-211790507	-6.641371067706102	1.582536896105493	2.708787737054356e-05
MR-link 2	choline	HMDB0000097	glycine	HMDB0000123	GCST90200327	met-d-Gly	17:17175631-17675631	0.0514875508736668	0.0364205844542939	0.1574518552749529
MR-link 2	guanidinoacetate	HMDB0000128	glycerol 3-phosphate	HMDB0000126	GCST90200384	M15365	6:131647278-132147278	-0.026618216696234	0.2225587786583679	0.9047993549212028
MR-link 2	guanidinoacetate	HMDB0000128	glycerol 3-phosphate	HMDB0000126	GCST90200384	M15365	12:101043-601043	-0.1847699865385815	0.1532315346281764	0.227886052849293
MR-link 2	betaine	HMDB0000043	sulfate*	HMDB01448	M03141	GCST90199896	2:211337631-211837631	0.1396042306102453	0.1030641549808959	0.1755650575768408
MR-link 2	betaine	HMDB0000043	sulfate*	HMDB01448	M03141	GCST90199896	5:78095798-78666416	-0.0961980865021817	0.0810030813950062	0.2349967455747912
MR-link 2	betaine	HMDB0000043	sulfate*	HMDB01448	M03141	GCST90199896	12:30349-530349	0.3353281898150682	0.1886133900022231	0.075426861412871
MR-link 2	serine	HMDB0000187	citrulline	HMDB0000904	M32315	GCST90200403	1:119966025-120466025	-0.0159226239907536	0.0855603711665637	0.8523678182921088
MR-link 2	serine	HMDB0000187	citrulline	HMDB0000904	M32315	GCST90200403	2:211323559-211823559	-0.0822663765935314	0.2985822979670923	0.7829142363754253
MR-link 2	serine	HMDB0000187	citrulline	HMDB0000904	M32315	GCST90200403	7:55822010-56322010	-0.1476817643508758	0.2078788778965244	0.4774423766776251
MR-link 2	citrulline	HMDB0000904	docosahexaenoate (dha; 22:6n3)	HMDB0002183	GCST90200403	GCST90199651	2:211084708-211584708	-0.0639622241790323	0.1400489217512876	0.6478770326053931
MR-link 2	citrulline	HMDB0000904	docosahexaenoate (dha; 22:6n3)	HMDB0002183	GCST90200403	GCST90199651	9:133044244-133573675	0.2229721484802659	0.168267871204941	0.1851372128958038
MR-link 2	inositol 1-phosphate (i1p)	HMDB0000213	anthranilate	HMDB0001123	M01481	GCST90200324	1:5349333-5849333	-1.471227000405544	1.6273173117570645	0.3659523423099231
MR-link 2	inositol 1-phosphate (i1p)	HMDB0000213	anthranilate	HMDB0001123	M01481	GCST90200324	4:31607204-32397858	-0.023576992030999	0.0936980921150199	0.8013292037871357
MR-link 2	inositol 1-phosphate (i1p)	HMDB0000213	anthranilate	HMDB0001123	M01481	GCST90200324	4:66148855-66648855	-0.1941271604184656	0.1432976594724779	0.1755091072204711
MR-link 2	inositol 1-phosphate (i1p)	HMDB0000213	anthranilate	HMDB0001123	M01481	GCST90200324	10:114775621-115275621	-0.2441382823281292	0.1329145634882299	0.0662385236094888
MR-link 2	inositol 1-phosphate (i1p)	HMDB0000213	anthranilate	HMDB0001123	M01481	GCST90200324	12:62771708-63271708	0.2369803073996506	0.2070945215203166	0.2524951466686742
MR-link 2	inositol 1-phosphate (i1p)	HMDB0000213	anthranilate	HMDB0001123	M01481	GCST90200324	15:77060646-77560646	-0.0744275067837651	0.1627327714918787	0.6474121051364631
MR-link 2	methionine	HMDB0000696	n-acetylornithine	HMDB0003357	bioa_013	bioa_023	5:89993899-90493899	0.0573095139395691	0.1250497158133426	0.6467413520604166
MR-link 2	methionine	HMDB0000696	n-acetylornithine	HMDB0003357	bioa_013	bioa_023	10:81796208-82296208	0.0116564412291689	0.1849136707913126	0.94973687681109
MR-link 2	methionine	HMDB0000696	n-acetylornithine	HMDB0003357	bioa_013	bioa_023	12:46900176-47464292	0.0253947365874817	0.1090917818680811	0.8159297411837234
MR-link 2	methionine	HMDB0000696	n-acetylornithine	HMDB0003357	bioa_013	bioa_023	12:56615040-57115040	0.0569449653594997	0.1910180852951649	0.7656169562372588
MR-link 2	glutamate	HMDB0000148	valine	HMDB0000883	bioa_007	bioa_022	12:121174861-121674861	0.1343171639496221	0.1779871576193415	0.4504618623519804
MR-link 2	paraxanthine	HMDB0001860	threonine	HMDB0000167	GCST90199654	GCST90200432	19:41091229-41591229	-0.0183371929969555	0.1657733588797163	0.9119208250737244
MR-link 2	arachidonate (20:4n6)	HMDB0001043	4-acetamidobutanoate	HMDB0003681	M01110	GCST90200311	11:61330635-61830635	-0.0562098432068177	0.0459931929729469	0.221656971391163
MR-link 2	phenylalanine	HMDB0000159	alpha-ketoglutarate	HMDB0000208	bioa_016	M33453	1:94441240-94941240	-0.0285895050966906	0.7938746334548366	0.9712722965847675
MR-link 2	phenylalanine	HMDB0000159	alpha-ketoglutarate	HMDB0000208	bioa_016	M33453	3:186202917-186702917	-0.2557934778425316	0.5334181254159848	0.6315569857476615
MR-link 2	phenylalanine	HMDB0000159	alpha-ketoglutarate	HMDB0000208	bioa_016	M33453	4:155231289-155731289	0.2284986210543353	0.5655205725013497	0.6861759078383034
MR-link 2	phenylalanine	HMDB0000159	alpha-ketoglutarate	HMDB0000208	bioa_016	M33453	4:186893802-187393802	0.2581266329242517	0.3812134038271265	0.4983307973669684
MR-link 2	phenylalanine	HMDB0000159	alpha-ketoglutarate	HMDB0000208	bioa_016	M33453	5:176539719-177067143	0.6907719981745376	0.3759257700456938	0.0661328225789743
MR-link 2	phenylalanine	HMDB0000159	alpha-ketoglutarate	HMDB0000208	bioa_016	M33453	6:52381188-52881188	-0.3696719084344734	0.7607930123532369	0.6270356604243176
MR-link 2	phenylalanine	HMDB0000159	alpha-ketoglutarate	HMDB0000208	bioa_016	M33453	11:57020509-57520509	0.3842576875252217	0.5608628931843433	0.493268985727689
MR-link 2	phenylalanine	HMDB0000159	alpha-ketoglutarate	HMDB0000208	bioa_016	M33453	12:103007876-103562619	-0.146050556023465	0.1870342587535049	0.4348754535196674
MR-link 2	phenylalanine	HMDB0000159	alpha-ketoglutarate	HMDB0000208	bioa_016	M33453	14:55086875-55586875	-2.3510383744216696	1.0766363463936413	0.0289851477005931
MR-link 2	phenylalanine	HMDB0000159	alpha-ketoglutarate	HMDB0000208	bioa_016	M33453	19:45142254-45642254	0.0314991276250076	1.231784167295885	0.9795987565023264
MR-link 2	creatinine	HMDB0000562	hippurate	HMDB0000714	M00513	M15753	7:23845366-24345366	0.4113241705319188	0.1927535875644561	0.032847871048817
MR-link 2	alanine	HMDB0000161	2-aminobutyrate	HMDB0000452	bioa_001	M32348	1:206985954-207485954	0.2081061863327098	0.3662480555391649	0.5698916800379552
MR-link 2	alanine	HMDB0000161	2-aminobutyrate	HMDB0000452	bioa_001	M32348	2:27143030-28594285	-0.1591180326730468	0.3215300815234602	0.6206865286389933
MR-link 2	alanine	HMDB0000161	2-aminobutyrate	HMDB0000452	bioa_001	M32348	2:64958074-65458074	-2.630685194141221	0.5705155901774894	4.006087909394025e-06
MR-link 2	alanine	HMDB0000161	2-aminobutyrate	HMDB0000452	bioa_001	M32348	3:71155270-71655270	1.2762565942742452	0.6144525975224102	0.0377957691855437
MR-link 2	alanine	HMDB0000161	2-aminobutyrate	HMDB0000452	bioa_001	M32348	4:88976422-89476422	2.1568296225315624	0.6927548854415774	0.001849392358576
MR-link 2	alanine	HMDB0000161	2-aminobutyrate	HMDB0000452	bioa_001	M32348	7:72732874-73232874	0.8478007356349762	0.8952876906868668	0.343659671916918
MR-link 2	alanine	HMDB0000161	2-aminobutyrate	HMDB0000452	bioa_001	M32348	8:145568681-146068681	-0.128654860008864	0.5953675726270673	0.8289151314521017
MR-link 2	alanine	HMDB0000161	2-aminobutyrate	HMDB0000452	bioa_001	M32348	9:4040541-4540541	2.273529584436793	0.8424525187743633	0.0069610158508845
MR-link 2	alanine	HMDB0000161	2-aminobutyrate	HMDB0000452	bioa_001	M32348	11:116336283-116836283	-0.9361956812775049	0.577524894749141	0.1050073055640803
MR-link 2	alanine	HMDB0000161	2-aminobutyrate	HMDB0000452	bioa_001	M32348	12:46636543-47713425	0.3969079210819587	0.1999012802272569	0.0470866854839492
MR-link 2	alanine	HMDB0000161	2-aminobutyrate	HMDB0000452	bioa_001	M32348	12:56615040-57115040	1.0488301490591003	0.3194444159973241	0.0010260135655388
MR-link 2	alanine	HMDB0000161	2-aminobutyrate	HMDB0000452	bioa_001	M32348	12:59727701-60227701	0.3002283514186695	0.505913901501112	0.5528883054813831
MR-link 2	alanine	HMDB0000161	2-aminobutyrate	HMDB0000452	bioa_001	M32348	14:75116447-75616447	1.3485039131945302	0.697448607660767	0.0531769217236042
MR-link 2	alanine	HMDB0000161	2-aminobutyrate	HMDB0000452	bioa_001	M32348	16:69621701-70931491	0.3953865476717196	0.2632885011594868	0.1331685143373627
MR-link 2	alanine	HMDB0000161	2-aminobutyrate	HMDB0000452	bioa_001	M32348	17:40568584-41068584	0.078557622984586	0.6023527243453727	0.8962357454745551
MR-link 2	alanine	HMDB0000161	2-aminobutyrate	HMDB0000452	bioa_001	M32348	22:18906543-19406543	0.0408985763665589	0.5565200237799406	0.941416316047946
MR-link 2	1-methylnicotinamide	HMDB0000699	2-oxoarginine*	HMDB0004225	GCST90200406	GCST90199903	6:160317928-160817928	-1.3648671603159803	0.2226925876888196	8.84723398733774e-10
MR-link 2	histidine	HMDB0000177	7-methylxanthine	HMDB0001991	M00059	GCST90199754	4:9731889-10602550	0.071561918971502	0.1495341968398527	0.6322477130198609
MR-link 2	2-oxoarginine*	HMDB0004225	valine	HMDB0000883	GCST90199903	met-d-Val	4:102938709-103438709	-0.1838128140414475	0.0852522750290943	0.0310755060114216
MR-link 2	2-oxoarginine*	HMDB0004225	valine	HMDB0000883	GCST90199903	met-d-Val	6:160310824-160819068	0.0164039840413664	0.0340208800880784	0.6296823408038636
MR-link 2	1-(1-enyl-stearoyl)-2-arachidonoyl-gpe (p-18:0/20:4)*	HMDB0005779	orotidine	HMDB0000788	GCST90200058	GCST90200681	11:61307803-62000560	-0.0362536711929336	0.0609041083102165	0.5516708778602298
MR-link 2	1-(1-enyl-stearoyl)-2-arachidonoyl-gpe (p-18:0/20:4)*	HMDB0005779	orotidine	HMDB0000788	GCST90200058	GCST90200681	19:45162079-45662079	0.1699270009383568	0.1850265330094491	0.3584133571851784
MR-link 2	1-(1-enyl-stearoyl)-2-arachidonoyl-gpe (p-18:0/20:4)*	HMDB0005779	orotidine	HMDB0000788	GCST90200058	GCST90200681	19:55491205-55991205	0.0939781291069215	0.2078099965754964	0.6511025551565617
MR-link 2	glycohyocholate	HMDB0000138	orotidine	HMDB0000788	GCST90199935	GCST90200681	7:99108524-99608524	0.1663908033865038	0.2440631078731229	0.4953950252072896
MR-link 2	glycohyocholate	HMDB0000138	orotidine	HMDB0000788	GCST90199935	GCST90200681	10:45742470-46242470	-0.0970835683767308	0.1841217649080725	0.5979997484770025
MR-link 2	glycohyocholate	HMDB0000138	orotidine	HMDB0000788	GCST90199935	GCST90200681	13:103468308-103968308	-0.0154673215855255	0.1138274003271171	0.8919129904129782
MR-link 2	glycohyocholate	HMDB0000138	orotidine	HMDB0000788	GCST90199935	GCST90200681	17:28409010-28909010	-0.1830405856857578	0.1716798176735331	0.2863449199670335
MR-link 2	alpha-ketoglutarate	HMDB0000208	creatinine	HMDB0000562	GCST90200455	bioa_026	20:44931392-45517926	0.0110909524729045	0.0298663241583596	0.7103745425255374
MR-link 2	tyrosine	HMDB0000158	serine	HMDB0000187	GCST90200427	GCST90200415	6:111308006-112158646	0.0758288084156877	0.1081160707706707	0.4830753714805358
MR-link 2	tyrosine	HMDB0000158	serine	HMDB0000187	GCST90200427	GCST90200415	16:71156147-71656147	0.2201218890170324	0.1860789841609984	0.2368294864250043
MR-link 2	dihydroorotate	HMDB03349	4-methyl-2-oxopentanoate	HMDB0000695	GCST90200444	M22116	5:53379047-53879047	-0.014880211679698	0.1489013260316558	0.9203972215357924
MR-link 2	dihydroorotate	HMDB03349	4-methyl-2-oxopentanoate	HMDB0000695	GCST90200444	M22116	10:104381189-105206827	-0.2569204126753364	0.1588489078314628	0.1057944249199491
MR-link 2	dihydroorotate	HMDB03349	4-methyl-2-oxopentanoate	HMDB0000695	GCST90200444	M22116	10:125910495-126410495	0.0991664496949754	0.1470561488545853	0.5000925585240006
MR-link 2	dihydroorotate	HMDB03349	4-methyl-2-oxopentanoate	HMDB0000695	GCST90200444	M22116	11:122683181-123183181	-0.2183155622667007	0.2111611170950962	0.3011915872567152
MR-link 2	dihydroorotate	HMDB03349	4-methyl-2-oxopentanoate	HMDB0000695	GCST90200444	M22116	15:77921365-78954732	-0.0157651902589355	0.0510827459740082	0.7576101108700309
MR-link 2	s-1-pyrroline-5-carboxylate	HMDB0001301	glutamine	HMDB0000641	GCST90200381	bioa_006	8:144432748-145014955	-0.0207578674532771	0.0137616818153825	0.1314568928807789
MR-link 2	tyrosine	HMDB0000158	cystathionine	HMDB0000099	M01299	GCST90200383	1:154514715-155014715	0.3018537403767537	0.209959706578292	0.1505263988943306
MR-link 2	tyrosine	HMDB0000158	cystathionine	HMDB0000099	M01299	GCST90200383	6:111242119-112061922	-0.0593791720707692	0.1951810780142099	0.7609556654771608
MR-link 2	tyrosine	HMDB0000158	cystathionine	HMDB0000099	M01299	GCST90200383	16:71357384-72149586	-0.2174819251312946	0.1575938177553861	0.1675818452796101
MR-link 2	histidine	HMDB0000177	glycine	HMDB0000123	M00059	GCST90200707	4:9731889-10602550	0.0896792562413713	0.261672614599383	0.7318125143892236
MR-link 2	histidine	HMDB0000177	3-methyl-2-oxovalerate	HMDB0000491	M00059	GCST90199631	4:9731889-10602550	-0.0539161329698975	0.1518119801130818	0.7224766862779377
MR-link 2	histidine	HMDB0000177	5-methylthioadenosine (mta)	HMDB0001173	M00059	GCST90200359	4:9731889-10602550	-0.0341980950337981	0.2083683930242363	0.8696341298125847
MR-link 2	lactate	HMDB0000190	alpha-ketobutyrate	HMDB0000005	met-d-Lactate	GCST90200438	2:27348097-28101918	2.615918499545601	0.8329445520484196	0.00168620907134
MR-link 2	lactate	HMDB0000190	alpha-ketobutyrate	HMDB0000005	met-d-Lactate	GCST90200438	6:135171067-135671067	0.3890325041863264	0.4823258308435771	0.4199107280639407
MR-link 2	lactate	HMDB0000190	alpha-ketobutyrate	HMDB0000005	met-d-Lactate	GCST90200438	8:106333124-106833124	0.0473746833499156	0.9139670571067782	0.9586608636906996
MR-link 2	lactate	HMDB0000190	alpha-ketobutyrate	HMDB0000005	met-d-Lactate	GCST90200438	9:4513176-5186407	-0.0319303991296231	0.3415334993822944	0.9255132882814292
MR-link 2	lactate	HMDB0000190	alpha-ketobutyrate	HMDB0000005	met-d-Lactate	GCST90200438	10:2727379-3389269	-0.2818278941238771	0.3772294263939196	0.4550035367556465
MR-link 2	lactate	HMDB0000190	alpha-ketobutyrate	HMDB0000005	met-d-Lactate	GCST90200438	11:118839742-119339742	0.2252259870317994	0.7046945780774655	0.7492655496537491
MR-link 2	lactate	HMDB0000190	alpha-ketobutyrate	HMDB0000005	met-d-Lactate	GCST90200438	12:111682800-113133476	-0.4173629708735112	0.3313241864648288	0.2077842570242753
MR-link 2	lactate	HMDB0000190	alpha-ketobutyrate	HMDB0000005	met-d-Lactate	GCST90200438	20:8379807-8879807	-0.3996302654135738	0.7081844601511665	0.5725482763900438
MR-link 2	lactate	HMDB0000190	alpha-ketobutyrate	HMDB0000005	met-d-Lactate	GCST90200438	22:21708872-22208872	0.7915231536311982	0.9643246217416992	0.4117569469217444
MR-link 2	phenylalanine	HMDB0000159	inosine	HMDB0000195	M00064	M01123	12:103007876-103507876	-0.063805370135405	0.3151968791141047	0.8395804138115212
MR-link 2	tyrosine	HMDB0000158	5-methylthioadenosine (mta)	HMDB0001173	bioa_021	GCST90200359	4:99820973-100320973	-0.0585475978839891	0.5800858471448652	0.9196066667677494
MR-link 2	tyrosine	HMDB0000158	5-methylthioadenosine (mta)	HMDB0001173	bioa_021	GCST90200359	6:111242119-112017012	-0.1261568854928028	0.1225337503937879	0.3032126242804537
MR-link 2	tyrosine	HMDB0000158	5-methylthioadenosine (mta)	HMDB0001173	bioa_021	GCST90200359	6:112114361-112614361	-1.162468390846933	0.4452515576998068	0.0090327368266903
MR-link 2	tyrosine	HMDB0000158	5-methylthioadenosine (mta)	HMDB0001173	bioa_021	GCST90200359	7:27926305-28426305	-0.1933262438686622	0.5160098260767516	0.7079162236425076
MR-link 2	tyrosine	HMDB0000158	5-methylthioadenosine (mta)	HMDB0001173	bioa_021	GCST90200359	10:64816186-65575478	0.6310470603471587	0.784542890966279	0.421194879157726
MR-link 2	tyrosine	HMDB0000158	5-methylthioadenosine (mta)	HMDB0001173	bioa_021	GCST90200359	11:61310081-61810081	0.8478287622956133	0.5770088297259547	0.141737487708331
MR-link 2	tyrosine	HMDB0000158	5-methylthioadenosine (mta)	HMDB0001173	bioa_021	GCST90200359	12:46678393-47435518	0.6442143676222636	0.4250057333016298	0.1295754805761942
MR-link 2	tyrosine	HMDB0000158	5-methylthioadenosine (mta)	HMDB0001173	bioa_021	GCST90200359	12:56615040-57115040	0.4513779889999589	0.3420616531399707	0.1869750176075504
MR-link 2	tyrosine	HMDB0000158	5-methylthioadenosine (mta)	HMDB0001173	bioa_021	GCST90200359	12:57594049-58094049	-0.0468659948220973	0.5675158958286879	0.9341847590274924
MR-link 2	tyrosine	HMDB0000158	5-methylthioadenosine (mta)	HMDB0001173	bioa_021	GCST90200359	12:59727701-60227701	0.3002638219253282	0.4607934488145124	0.5146441091159235
MR-link 2	tyrosine	HMDB0000158	5-methylthioadenosine (mta)	HMDB0001173	bioa_021	GCST90200359	12:120845172-121674861	0.4508660946836967	0.5093011042564709	0.3760140900503637
MR-link 2	tyrosine	HMDB0000158	5-methylthioadenosine (mta)	HMDB0001173	bioa_021	GCST90200359	12:122092964-122592964	-0.0231463732386668	0.50053509907382	0.9631163652094016
MR-link 2	tyrosine	HMDB0000158	5-methylthioadenosine (mta)	HMDB0001173	bioa_021	GCST90200359	15:60649639-61149639	-0.6070690288707019	1.253799068323562	0.6282555282509279
MR-link 2	tyrosine	HMDB0000158	5-methylthioadenosine (mta)	HMDB0001173	bioa_021	GCST90200359	16:71153235-72438683	-0.3483628648437409	0.2065458993676462	0.0916779155530142
MR-link 2	alpha-tocopherol	HMDB0001893	5-acetylamino-6-formylamino-3-methyluracil	HMDB0011105	GCST90200302	GCST90200680	1:62651807-63403953	-0.2270050897772653	0.308334623754378	0.4615909555854836
MR-link 2	taurine	HMDB0000251	pyruvate	HMDB0000243	bioa_034	GCST90200430	19:54074995-54574995	-0.0245580676880579	0.1348186515959192	0.8554600612304424
MR-link 2	3-methyl-2-oxovalerate	HMDB0000491	glycerophosphorylcholine (gpc)	HMDB0000086	M15676	GCST90199629	4:88976422-89476422	-0.1016899119918975	0.1439095820018216	0.4798003969807639
MR-link 2	beta-alanine	HMDB0000056	tyrosine	HMDB0000158	GCST90200361	M01299	3:30500404-31000404	-0.084057673715796	0.1087311822001514	0.4394762809391459
MR-link 2	taurine	HMDB0000251	lactate	HMDB0000190	bioa_034	GCST90200408	19:54074995-54574995	0.0674890369767271	0.1382008271103436	0.6253088022920863
MR-link 2	citrulline	HMDB0000904	trans-urocanate	HMDB0000301	M02132	GCST90200416	10:97115163-97871266	0.0632965797084261	0.1515015474903149	0.6760970518988604
MR-link 2	sphinganine	HMDB0000269	histidine	HMDB0000177	GCST90200374	met-d-His	3:56598999-57098999	-0.0371093173482157	0.0427240694714	0.3850763202492259
MR-link 2	myo-inositol	HMDB0000211	cysteine	HMDB0000574	M19934	M31453	16:24681798-25181798	0.4290853383287702	0.1382903697363665	0.0019170860861388
MR-link 2	myo-inositol	HMDB0000211	cysteine	HMDB0000574	M19934	M31453	19:18368867-18868867	0.256601346496076	0.1589694167349143	0.1064937177501461
MR-link 2	creatine	HMDB0000064	dihydroorotate	HMDB03349	GCST90200323	GCST90200444	2:211290507-211790507	-0.1627278438269624	0.0761284835079446	0.0325539196393322
MR-link 2	creatine	HMDB0000064	dihydroorotate	HMDB03349	GCST90200323	GCST90200444	15:45404327-45904327	-0.1734941629568239	0.1361609415306565	0.2025980325134239
MR-link 2	glycochenodeoxycholate	HMDB0000637	3-methyl-2-oxobutyrate	HMDB0000019	M32346	M21047	6:156877825-157377825	-0.3407476951665905	0.2651586275962254	0.1987674316850029
MR-link 2	acetylphosphate	HMDB0001494	5,6-dihydrothymine	HMDB0000079	M15488	GCST90200339	1:109564880-110064880	0.0689528286340789	0.2169887612440067	0.750658324925326
MR-link 2	acetylphosphate	HMDB0001494	5,6-dihydrothymine	HMDB0000079	M15488	GCST90200339	6:96128415-96628415	-0.2486436614733358	0.2894117775768554	0.3902662796819396
MR-link 2	citrulline	HMDB0000904	2-aminobutyrate	HMDB0000452	M02132	GCST90200305	10:97115163-97871266	0.0686790011675507	0.1341834326126858	0.6087705407924804
MR-link 2	n6,n6,n6-trimethyllysine	HMDB0001325	sarcosine	HMDB0000271	GCST90200344	bioa_031	11:64586385-65555309	-0.0205272157399253	0.0551491336765799	0.7097343859299348
MR-link 2	n6,n6,n6-trimethyllysine	HMDB0001325	sarcosine	HMDB0000271	GCST90200344	bioa_031	16:67497306-67997306	-0.1206999995531608	0.160680560558693	0.4525444245705023
MR-link 2	cytidine	HMDB0000089	3-(4-hydroxyphenyl)lactate	HMDB0000755	GCST90200429	M32197	15:85255020-85755020	0.0448527295873055	0.1382292313030734	0.7455740667686421
MR-link 2	5-acetylamino-6-formylamino-3-methyluracil	HMDB0011105	4-methyl-2-oxopentanoate	HMDB0000695	GCST90200680	GCST90199655	8:17743764-18765840	0.0005130866839192	0.0226681082576249	0.9819416342651116
MR-link 2	glycine	HMDB0000123	1,7-dimethylurate	HMDB0011103	M32338	GCST90199756	2:211289363-212090389	0.0046579467257233	0.0342335209090355	0.891770757379126
MR-link 2	mannose	HMDB0000169	pantothenate	HMDB0000210	GCST90200435	GCST90200279	2:27176853-28662558	-0.1701041521615175	0.0907065097129509	0.0607480763435518
MR-link 2	mannose	HMDB0000169	pantothenate	HMDB0000210	GCST90200435	GCST90200279	12:22996345-23496345	0.1761986101872863	0.259981054219828	0.4979388758414054
MR-link 2	5-oxoproline	HMDB0000267	sphingosine 1-phosphate	HMDB0000277	M01494	GCST90199657	8:144903138-145403138	-0.0628002609198838	0.0457731835258997	0.1700671571728619
MR-link 2	glucose	HMDB0000122	urea	HMDB0000294	met-d-Glucose	M01670	2:165251927-165751927	0.7720695598936027	0.6307378584470716	0.2209244647638197
MR-link 2	glucose	HMDB0000122	urea	HMDB0000294	met-d-Glucose	M01670	2:169498833-170056652	0.1260860315990663	0.2206836945559674	0.5677673202475855
MR-link 2	glucose	HMDB0000122	urea	HMDB0000294	met-d-Glucose	M01670	3:122819058-123319058	0.2685171313046149	0.4790005840849257	0.5750853353229299
MR-link 2	glucose	HMDB0000122	urea	HMDB0000294	met-d-Glucose	M01670	3:151951767-152451767	0.8407645060818043	0.7431621269290811	0.2579145818637232
MR-link 2	glucose	HMDB0000122	urea	HMDB0000294	met-d-Glucose	M01670	3:170377909-170877909	-0.4482864324062044	0.4259004020856144	0.2925419387308347
MR-link 2	glucose	HMDB0000122	urea	HMDB0000294	met-d-Glucose	M01670	4:185468314-185968314	-0.4934279861265995	1.1103501662426385	0.6567609833787589
MR-link 2	glucose	HMDB0000122	urea	HMDB0000294	met-d-Glucose	M01670	5:95479406-95979406	0.7939571223932476	1.051511430577466	0.4502113266060998
MR-link 2	glucose	HMDB0000122	urea	HMDB0000294	met-d-Glucose	M01670	6:7000270-7500270	0.189152022390285	0.7868197137256508	0.8100196233409813
MR-link 2	glucose	HMDB0000122	urea	HMDB0000294	met-d-Glucose	M01670	7:14801789-15301789	-0.2933439803622124	0.385190141120372	0.4463248623137502
MR-link 2	glucose	HMDB0000122	urea	HMDB0000294	met-d-Glucose	M01670	7:43935955-44473721	-0.2491806294358624	0.2942525871414321	0.397092325938315
MR-link 2	glucose	HMDB0000122	urea	HMDB0000294	met-d-Glucose	M01670	8:117934783-118434783	-1.478517289713871	0.7008665314954321	0.0348966062209259
MR-link 2	glucose	HMDB0000122	urea	HMDB0000294	met-d-Glucose	M01670	9:21884068-22384068	0.2744937621367407	0.6247651209034035	0.6604042319828458
MR-link 2	glucose	HMDB0000122	urea	HMDB0000294	met-d-Glucose	M01670	10:2888477-3388477	0.6320085595853959	0.5263973403925533	0.2298946694434258
MR-link 2	glucose	HMDB0000122	urea	HMDB0000294	met-d-Glucose	M01670	10:112762852-113262852	-0.8870345589935931	0.8913924622963978	0.3196822188094023
MR-link 2	glucose	HMDB0000122	urea	HMDB0000294	met-d-Glucose	M01670	10:114504071-115004071	-0.5170872092824458	0.6294122718230991	0.4113388839544486
MR-link 2	glucose	HMDB0000122	urea	HMDB0000294	met-d-Glucose	M01670	12:111682800-112523499	-1.1586478294171882	0.7694098117486463	0.1320949842687794
MR-link 2	glucose	HMDB0000122	urea	HMDB0000294	met-d-Glucose	M01670	12:121166650-121666650	0.6799139010408592	0.7466076488980796	0.3624687719027472
MR-link 2	glucose	HMDB0000122	urea	HMDB0000294	met-d-Glucose	M01670	13:28213465-28721145	-2.526097999137777	1.3635384019310417	0.0639390017994848
MR-link 2	glucose	HMDB0000122	urea	HMDB0000294	met-d-Glucose	M01670	17:43272775-44380160	-0.9413607614485228	0.7965335462243185	0.237276389958558
MR-link 2	glucose	HMDB0000122	urea	HMDB0000294	met-d-Glucose	M01670	20:22311971-22811971	-0.8324696344356968	0.8496944926065446	0.3272203145724152
MR-link 2	glutamine	HMDB0000641	oleamide	HMDB0002117	bioa_006	M32458	2:27200724-28253174	0.6742730162316084	0.2613079414066993	0.0098692491424117
MR-link 2	glutamine	HMDB0000641	oleamide	HMDB0002117	bioa_006	M32458	2:191299636-192089976	-0.5930757978371868	0.380247903955742	0.1188288385581296
MR-link 2	glutamine	HMDB0000641	oleamide	HMDB0002117	bioa_006	M32458	6:20469561-20969561	0.1819550911792911	0.8161914744789964	0.8235885322964451
MR-link 2	glutamine	HMDB0000641	oleamide	HMDB0002117	bioa_006	M32458	7:72732874-73232874	-0.1656813033161614	0.4760564621525355	0.7278186429129787
MR-link 2	glutamine	HMDB0000641	oleamide	HMDB0002117	bioa_006	M32458	8:17122121-17622121	-0.9594686196546074	0.4950482073267052	0.0526071578411643
MR-link 2	glutamine	HMDB0000641	oleamide	HMDB0002117	bioa_006	M32458	8:134082558-134582558	0.2085136251806057	0.8661495788560044	0.8097595204704753
MR-link 2	glutamine	HMDB0000641	oleamide	HMDB0002117	bioa_006	M32458	9:4032942-4532942	0.0224129255260493	0.6385231285724652	0.9719990476819648
MR-link 2	glutamine	HMDB0000641	oleamide	HMDB0002117	bioa_006	M32458	10:64798306-65565800	0.0193056234140358	1.1141847895525538	0.9861756431554162
MR-link 2	glutamine	HMDB0000641	oleamide	HMDB0002117	bioa_006	M32458	10:99109412-99609412	-0.0393973946499544	0.2707166963987325	0.884292449313395
MR-link 2	glutamine	HMDB0000641	oleamide	HMDB0002117	bioa_006	M32458	11:8003049-8503049	0.8115754513778812	0.5522287845940299	0.1416602914467289
MR-link 2	glutamine	HMDB0000641	oleamide	HMDB0002117	bioa_006	M32458	12:46679007-47711183	0.2636669276256891	0.2409366770590319	0.2738053705907242
MR-link 2	glutamine	HMDB0000641	oleamide	HMDB0002117	bioa_006	M32458	12:56615040-57375879	-0.0943390296249431	0.097519984542214	0.3333533512483211
MR-link 2	glutamine	HMDB0000641	oleamide	HMDB0002117	bioa_006	M32458	12:59344212-60165849	-0.5501591547173512	0.4851462736750669	0.2567917117432591
MR-link 2	glutamine	HMDB0000641	oleamide	HMDB0002117	bioa_006	M32458	14:100594368-101094368	-0.78387979515119	0.5815315510379973	0.1776720637806984
MR-link 2	glutamine	HMDB0000641	oleamide	HMDB0002117	bioa_006	M32458	15:58477325-58977325	-0.6150232486672447	0.6262442346661927	0.3260594066401548
MR-link 2	alpha-tocopherol	HMDB0001893	creatinine	HMDB0000562	GCST90200302	GCST90200366	1:62651807-63403953	-0.2538194608827062	0.2765942383472013	0.3587969101071155
MR-link 2	3-(4-hydroxyphenyl)lactate	HMDB0000755	1-(1-enyl-stearoyl)-2-arachidonoyl-gpe (p-18:0/20:4)*	HMDB0005779	GCST90200371	GCST90200058	6:111301079-111801079	0.0820754257222289	0.1736175277449433	0.6364008401199488
MR-link 2	3-(4-hydroxyphenyl)lactate	HMDB0000755	1-(1-enyl-stearoyl)-2-arachidonoyl-gpe (p-18:0/20:4)*	HMDB0005779	GCST90200371	GCST90200058	17:79941425-80441425	0.0179461073836979	0.1077453995098911	0.8677160236386066
MR-link 2	tyrosine	HMDB0000158	5-oxoproline	HMDB0000267	M01299	M01494	1:154514715-155014715	0.2857762027581464	0.2507069763556735	0.254335742396638
MR-link 2	tyrosine	HMDB0000158	5-oxoproline	HMDB0000267	M01299	M01494	6:111242119-112061922	0.0976437315175581	0.1932531336715756	0.6133738597071572
MR-link 2	tyrosine	HMDB0000158	5-oxoproline	HMDB0000267	M01299	M01494	16:71357384-72149586	0.2180691891744199	0.1344904605306373	0.1049217514303579
MR-link 2	4-acetamidobutanoate	HMDB0003681	phosphate	HMDB0001429	M01558	GCST90200393	8:18010431-18510431	-0.0021614088169619	0.0597039839297451	0.9711212219434084
MR-link 2	4-acetamidobutanoate	HMDB0003681	phosphate	HMDB0001429	M01558	GCST90200393	18:22536478-23036478	-0.3106078200426315	0.445933390014229	0.4860943990760614
MR-link 2	glutamine	HMDB0000641	tryptophan	HMDB0000929	met-d-Gln	M00054	1:213912734-214412734	0.951361928433561	0.8284441607526032	0.2508151019268783
MR-link 2	glutamine	HMDB0000641	tryptophan	HMDB0000929	met-d-Gln	M00054	2:26939063-28767861	-0.7831295907631881	0.2853241990146898	0.006056606728887
MR-link 2	glutamine	HMDB0000641	tryptophan	HMDB0000929	met-d-Gln	M00054	2:190998205-192033792	-0.0106668039557122	0.2651019854970931	0.9679044944363642
MR-link 2	glutamine	HMDB0000641	tryptophan	HMDB0000929	met-d-Gln	M00054	2:211168890-211668890	-0.1971266906416065	0.8034595477333327	0.8061874727926448
MR-link 2	glutamine	HMDB0000641	tryptophan	HMDB0000929	met-d-Gln	M00054	3:38941335-39441335	-0.3370990393198406	1.0730892347758114	0.7534155689227071
MR-link 2	glutamine	HMDB0000641	tryptophan	HMDB0000929	met-d-Gln	M00054	3:52085887-52937605	-0.6472470080616217	0.7595262022739587	0.3941186018291868
MR-link 2	glutamine	HMDB0000641	tryptophan	HMDB0000929	met-d-Gln	M00054	3:159689586-160441236	-0.790645350819133	0.853497691121377	0.3542593931494014
MR-link 2	glutamine	HMDB0000641	tryptophan	HMDB0000929	met-d-Gln	M00054	5:55611894-56111894	0.81196723850406	1.57960018045305	0.6072286449501982
MR-link 2	glutamine	HMDB0000641	tryptophan	HMDB0000929	met-d-Gln	M00054	6:20425792-20925792	0.0843182368283849	0.6348234888106887	0.89433451457688
MR-link 2	glutamine	HMDB0000641	tryptophan	HMDB0000929	met-d-Gln	M00054	6:41265224-41765224	-0.7339910186027938	0.9426524385055433	0.4361892315878646
MR-link 2	glutamine	HMDB0000641	tryptophan	HMDB0000929	met-d-Gln	M00054	6:56020405-56520405	1.3888071641812645	1.1707596776378482	0.2355257789144579
MR-link 2	glutamine	HMDB0000641	tryptophan	HMDB0000929	met-d-Gln	M00054	6:126492728-127693092	0.3251760611626723	0.477391421763611	0.4957753968907643
MR-link 2	glutamine	HMDB0000641	tryptophan	HMDB0000929	met-d-Gln	M00054	6:131635614-132135614	0.1393805387721603	0.5212514170585619	0.7891642864889392
MR-link 2	glutamine	HMDB0000641	tryptophan	HMDB0000929	met-d-Gln	M00054	7:72772933-73272933	-0.3716056195474107	0.4845294752027683	0.4431164734204149
MR-link 2	glutamine	HMDB0000641	tryptophan	HMDB0000929	met-d-Gln	M00054	8:17124777-17669461	-0.1430616658898192	0.5156417028755328	0.781439245751887
MR-link 2	glutamine	HMDB0000641	tryptophan	HMDB0000929	met-d-Gln	M00054	8:126231747-126731747	-0.9715375307609462	0.742963069394876	0.190991194088324
MR-link 2	glutamine	HMDB0000641	tryptophan	HMDB0000929	met-d-Gln	M00054	9:4040541-4540541	0.2988896569840402	0.5821357466005311	0.6076461190169185
MR-link 2	glutamine	HMDB0000641	tryptophan	HMDB0000929	met-d-Gln	M00054	9:21884172-22384172	1.2952568984911466	0.5949703356607133	0.0294797551111471
MR-link 2	glutamine	HMDB0000641	tryptophan	HMDB0000929	met-d-Gln	M00054	10:98828483-99609412	-0.1470542058152705	0.2002089980703698	0.4626419399838353
MR-link 2	glutamine	HMDB0000641	tryptophan	HMDB0000929	met-d-Gln	M00054	10:114535278-115035278	-0.677328266572651	0.7487082724073045	0.3656442352686981
MR-link 2	glutamine	HMDB0000641	tryptophan	HMDB0000929	met-d-Gln	M00054	11:8005408-8505408	0.0086335978385702	0.4578034069906526	0.984953790183852
MR-link 2	glutamine	HMDB0000641	tryptophan	HMDB0000929	met-d-Gln	M00054	11:18148958-18648958	-0.7377150495434399	0.7646965495329696	0.3346870442770344
MR-link 2	glutamine	HMDB0000641	tryptophan	HMDB0000929	met-d-Gln	M00054	11:73860169-74360169	1.677741226921302	0.9011779411737209	0.0626425319334638
MR-link 2	glutamine	HMDB0000641	tryptophan	HMDB0000929	met-d-Gln	M00054	12:4051876-4551876	-0.7759097156315482	0.9222359430462636	0.4001600827466987
MR-link 2	glutamine	HMDB0000641	tryptophan	HMDB0000929	met-d-Gln	M00054	12:46377388-47736079	0.3360957357359229	0.2260602508026834	0.1370800827504692
MR-link 2	glutamine	HMDB0000641	tryptophan	HMDB0000929	met-d-Gln	M00054	12:55949170-57674145	-0.161164221735059	0.0880084600434415	0.0670653909885836
MR-link 2	glutamine	HMDB0000641	tryptophan	HMDB0000929	met-d-Gln	M00054	12:59330993-60240767	0.1086023817787982	0.4478878487723634	0.8084107843197229
MR-link 2	glutamine	HMDB0000641	tryptophan	HMDB0000929	met-d-Gln	M00054	12:121134495-121634495	0.2808348398069757	0.9028249775631064	0.7557532388794476
MR-link 2	glutamine	HMDB0000641	tryptophan	HMDB0000929	met-d-Gln	M00054	14:21242229-21782312	-0.2308050357969957	0.4614918042893846	0.6169848559508657
MR-link 2	glutamine	HMDB0000641	tryptophan	HMDB0000929	met-d-Gln	M00054	14:74940531-75440531	-0.2069460060011074	0.8647839684717541	0.8108700941930043
MR-link 2	glutamine	HMDB0000641	tryptophan	HMDB0000929	met-d-Gln	M00054	14:100545139-101045139	0.1232580360673645	0.5357151838774256	0.8180286098733375
MR-link 2	glutamine	HMDB0000641	tryptophan	HMDB0000929	met-d-Gln	M00054	16:70118909-70618909	0.0242670009448469	0.6946892177762634	0.9721338293516214
MR-link 2	glutamine	HMDB0000641	tryptophan	HMDB0000929	met-d-Gln	M00054	17:25345818-25845818	-1.3872045794597525	0.6586627490821102	0.035196330905704
MR-link 2	glutamine	HMDB0000641	tryptophan	HMDB0000929	met-d-Gln	M00054	18:31306350-31806350	2.5130729627810124	1.3348624562186988	0.059748408936456
MR-link 2	glutamine	HMDB0000641	tryptophan	HMDB0000929	met-d-Gln	M00054	20:55862882-56362882	-0.6424856229724288	0.605425433889903	0.2885929011247443
MR-link 2	glutamine	HMDB0000641	tryptophan	HMDB0000929	met-d-Gln	M00054	22:44074730-44574730	0.4461245671609833	0.957043817142006	0.6411091890469792
MR-link 2	asparagine	HMDB0000168	phenylalanine	HMDB0000159	bioa_003	bioa_016	2:27480940-27980940	0.2669306095408045	0.1051315131442788	0.0111164692204305
MR-link 2	asparagine	HMDB0000168	phenylalanine	HMDB0000159	bioa_003	bioa_016	4:178111051-178611051	0.0933159442207915	0.1069505077708235	0.3829273768926438
MR-link 2	asparagine	HMDB0000168	phenylalanine	HMDB0000159	bioa_003	bioa_016	7:97252737-97752737	-0.0302055758396249	0.0741805693522897	0.6838685465803187
MR-link 2	asparagine	HMDB0000168	phenylalanine	HMDB0000159	bioa_003	bioa_016	11:61853420-62353420	0.0540847729387548	0.0659311282282657	0.4120324126702979
MR-link 2	asparagine	HMDB0000168	phenylalanine	HMDB0000159	bioa_003	bioa_016	12:46900176-47400176	0.2384096348366052	0.0995110587451673	0.0165836636736996
MR-link 2	asparagine	HMDB0000168	phenylalanine	HMDB0000159	bioa_003	bioa_016	14:103514503-104812812	-0.013463766503888	0.0187481815232615	0.4726726976766332
MR-link 2	3-aminoisobutyrate	HMDB0002166	inosine	HMDB0000195	GCST90200310	M01123	5:34511619-35593952	-0.0728802584717958	0.0412373578254021	0.077172008963245
MR-link 2	3-aminoisobutyrate	HMDB0002166	inosine	HMDB0000195	GCST90200310	M01123	12:89320-602261	0.3701952712147419	0.1559683622517287	0.017619058250733
MR-link 2	inosine	HMDB0000195	retinol (vitamin a)	HMDB0000305	M01123	GCST90200405	6:85876680-86677325	0.1157515161734671	0.0778704504739776	0.1371567890968522
MR-link 2	choline	HMDB0000097	asparagine	HMDB0000168	GCST90200327	bioa_003	17:17175631-17675631	-0.0823625351483431	0.0702185688450007	0.2408177713505855
MR-link 2	glycine	HMDB0000123	threonine	HMDB0000167	GCST90200707	bioa_019	1:75967169-76467169	-0.1440468042563272	0.191650148937595	0.4522836321644579
MR-link 2	glycine	HMDB0000123	threonine	HMDB0000167	GCST90200707	bioa_019	2:211036896-212058697	-0.1236915599508183	0.0254159904176753	1.1348703210060497e-06
MR-link 2	glycine	HMDB0000123	threonine	HMDB0000167	GCST90200707	bioa_019	3:125659669-126159669	0.0414953827026125	0.0893358849206129	0.6422986666623383
MR-link 2	glycine	HMDB0000123	threonine	HMDB0000167	GCST90200707	bioa_019	9:6290540-6790540	-0.1450906003310882	0.0744144262798591	0.0512042047185504
MR-link 2	myo-inositol	HMDB0000211	glycohyocholate	HMDB0000138	M19934	GCST90199935	16:24681798-25181798	-0.0395064470647352	0.1317575427978612	0.7642976659283165
MR-link 2	myo-inositol	HMDB0000211	glycohyocholate	HMDB0000138	M19934	GCST90199935	19:18368867-18868867	-0.0658324487803368	0.1724724353280363	0.702685103473691
MR-link 2	glucose	HMDB0000122	1,7-dimethylurate	HMDB0011103	M20489	M34400	2:169551488-170051488	-0.5463238888002986	0.3152178198049501	0.0830666863539266
MR-link 2	alanine	HMDB0000161	1-methylurate	HMDB0003099	met-d-Ala	M34395	1:206970800-207470800	-0.481824635939483	0.4574662060529594	0.2922280763127192
MR-link 2	alanine	HMDB0000161	1-methylurate	HMDB0003099	met-d-Ala	M34395	2:27480940-28253616	-0.2348118789252065	0.4718329371859485	0.6187244538622279
MR-link 2	alanine	HMDB0000161	1-methylurate	HMDB0003099	met-d-Ala	M34395	2:64970910-65916674	-0.3645289475638239	0.4507806375286454	0.418709877886929
MR-link 2	alanine	HMDB0000161	1-methylurate	HMDB0003099	met-d-Ala	M34395	3:122879946-123379946	-0.5402877119006642	0.8304813455129748	0.5153229638862095
MR-link 2	alanine	HMDB0000161	1-methylurate	HMDB0003099	met-d-Ala	M34395	3:159754026-160551365	-0.649223578022593	0.5345356586715284	0.2245354173219959
MR-link 2	alanine	HMDB0000161	1-methylurate	HMDB0003099	met-d-Ala	M34395	4:88958565-89458565	-0.0811543237142947	0.5779393516851274	0.8883280473971672
MR-link 2	alanine	HMDB0000161	1-methylurate	HMDB0003099	met-d-Ala	M34395	5:35692098-36469710	-0.5616847981662857	0.8390263549276938	0.5032095260219314
MR-link 2	alanine	HMDB0000161	1-methylurate	HMDB0003099	met-d-Ala	M34395	6:20453952-20953952	0.2174125858074057	0.6777865213090601	0.7483858099032827
MR-link 2	alanine	HMDB0000161	1-methylurate	HMDB0003099	met-d-Ala	M34395	8:17128898-17669461	0.8241679950535337	0.8757449355622074	0.3466510198711394
MR-link 2	alanine	HMDB0000161	1-methylurate	HMDB0003099	met-d-Ala	M34395	8:49725746-50225746	0.8299611336496373	0.8377463516779718	0.3218286960135429
MR-link 2	alanine	HMDB0000161	1-methylurate	HMDB0003099	met-d-Ala	M34395	8:117935733-118435733	-0.1723027188637885	0.9183594678936312	0.8511744483358765
MR-link 2	alanine	HMDB0000161	1-methylurate	HMDB0003099	met-d-Ala	M34395	8:145497920-145997920	0.4482871485433634	0.6057566733181965	0.4592727385917132
MR-link 2	alanine	HMDB0000161	1-methylurate	HMDB0003099	met-d-Ala	M34395	9:4033137-4533137	-1.194960079716366	0.7312501443385433	0.1022309018792037
MR-link 2	alanine	HMDB0000161	1-methylurate	HMDB0003099	met-d-Ala	M34395	11:8005408-8505408	0.5285821070101822	0.8248599466432561	0.5216432955085206
MR-link 2	alanine	HMDB0000161	1-methylurate	HMDB0003099	met-d-Ala	M34395	12:46544011-47796599	-0.2599873592160292	0.2910698436309242	0.3717431342169089
MR-link 2	alanine	HMDB0000161	1-methylurate	HMDB0003099	met-d-Ala	M34395	12:56610577-57110577	-0.3985827932998589	0.3074741925612181	0.1948676712366584
MR-link 2	alanine	HMDB0000161	1-methylurate	HMDB0003099	met-d-Ala	M34395	12:59740767-60240767	-0.9413270871817871	0.5363105703031396	0.0792267700492483
MR-link 2	alanine	HMDB0000161	1-methylurate	HMDB0003099	met-d-Ala	M34395	12:122367989-122867989	0.4877057869480802	0.8477753486296575	0.5651038722008994
MR-link 2	alanine	HMDB0000161	1-methylurate	HMDB0003099	met-d-Ala	M34395	16:69383883-70933639	-0.2417886175668129	0.3539357720815002	0.4945167140609746
MR-link 2	alanine	HMDB0000161	1-methylurate	HMDB0003099	met-d-Ala	M34395	17:79391534-79891534	-1.3039381233214664	1.0298888764765253	0.2054787366402422
MR-link 2	alanine	HMDB0000161	1-methylurate	HMDB0003099	met-d-Ala	M34395	21:32796216-33296216	0.293619088464755	2.0133691282055377	0.8840518798758132
MR-link 2	alanine	HMDB0000161	1-methylurate	HMDB0003099	met-d-Ala	M34395	22:18934095-19434095	-0.3140889918834734	0.8727097624800089	0.7189212757357112
MR-link 2	alanine	HMDB0000161	mannose	HMDB0000169	met-d-Ala	M00584	1:206970800-207470800	0.3625351509508881	0.3850371682697278	0.3464185492040875
MR-link 2	alanine	HMDB0000161	mannose	HMDB0000169	met-d-Ala	M00584	2:27480940-28253616	-5.809066773911132	1.240023137971374	2.804471413120697e-06
MR-link 2	alanine	HMDB0000161	mannose	HMDB0000169	met-d-Ala	M00584	2:64970910-65916674	0.1770009858416728	0.3378896876207378	0.6003880758256304
MR-link 2	alanine	HMDB0000161	mannose	HMDB0000169	met-d-Ala	M00584	3:122879946-123379946	1.586656205303132	0.6970972701394561	0.0228406166376767
MR-link 2	alanine	HMDB0000161	mannose	HMDB0000169	met-d-Ala	M00584	3:159754026-160551365	1.3347328620182204	0.5154627902177786	0.0096146856860578
MR-link 2	alanine	HMDB0000161	mannose	HMDB0000169	met-d-Ala	M00584	4:88958565-89458565	-0.1667167969228682	0.6233327734358546	0.7891147445440817
MR-link 2	alanine	HMDB0000161	mannose	HMDB0000169	met-d-Ala	M00584	5:35692098-36469710	0.6927798223559813	0.9102101202985438	0.4465849392582888
MR-link 2	alanine	HMDB0000161	mannose	HMDB0000169	met-d-Ala	M00584	6:20453952-20953952	0.3139368426681059	0.7284071780487945	0.666475009762818
MR-link 2	alanine	HMDB0000161	mannose	HMDB0000169	met-d-Ala	M00584	8:17128898-17669461	0.1938065842629129	0.6473488179165926	0.7646462370445989
MR-link 2	alanine	HMDB0000161	mannose	HMDB0000169	met-d-Ala	M00584	8:49725746-50225746	0.5285691070365761	0.7159074141567264	0.4603197229699257
MR-link 2	alanine	HMDB0000161	mannose	HMDB0000169	met-d-Ala	M00584	8:117935733-118435733	0.8653328565260403	0.7271005525777915	0.2340014211337369
MR-link 2	alanine	HMDB0000161	mannose	HMDB0000169	met-d-Ala	M00584	8:145497920-145997920	0.3799630024029217	0.5553355485051955	0.493846130782645
MR-link 2	alanine	HMDB0000161	mannose	HMDB0000169	met-d-Ala	M00584	9:4033137-4533137	-0.1962914933853012	0.5694222691590151	0.7303045524560532
MR-link 2	alanine	HMDB0000161	mannose	HMDB0000169	met-d-Ala	M00584	11:8005408-8505408	0.9166225315971964	0.7894448157275187	0.245602184520878
MR-link 2	alanine	HMDB0000161	mannose	HMDB0000169	met-d-Ala	M00584	12:46544011-47796599	0.1406903551820248	0.2334291119472562	0.5467007866982099
MR-link 2	alanine	HMDB0000161	mannose	HMDB0000169	met-d-Ala	M00584	12:56610577-57110577	-0.206462441461651	0.2498593273462822	0.4086255824317968
MR-link 2	alanine	HMDB0000161	mannose	HMDB0000169	met-d-Ala	M00584	12:59740767-60240767	0.1941135521309832	0.4936141563429382	0.6941351650582137
MR-link 2	alanine	HMDB0000161	mannose	HMDB0000169	met-d-Ala	M00584	12:122367989-122867989	-0.2593544212911353	0.5842239638144848	0.6570933462020656
MR-link 2	alanine	HMDB0000161	mannose	HMDB0000169	met-d-Ala	M00584	16:69383883-70933639	0.7340618075319667	0.2624346029387273	0.0051559934741581
MR-link 2	alanine	HMDB0000161	mannose	HMDB0000169	met-d-Ala	M00584	17:79391534-79891534	-0.4317401849478456	0.5381727976397885	0.4224179682368401
MR-link 2	alanine	HMDB0000161	mannose	HMDB0000169	met-d-Ala	M00584	21:32796216-33296216	0.5338630713675394	1.2093777927120932	0.6588972794259411
MR-link 2	alanine	HMDB0000161	mannose	HMDB0000169	met-d-Ala	M00584	22:18934095-19434095	-0.2286265773947686	0.7358956670423225	0.7560454408402704
MR-link 2	oleamide	HMDB0002117	alanine	HMDB0000161	M32458	M32339	12:21138621-21638621	-0.1467780992091907	0.1047291963627871	0.1610642351725614
MR-link 2	oleamide	HMDB0002117	alanine	HMDB0000161	M32458	M32339	19:15740431-16240431	-0.1044823648279659	0.1746150192792121	0.5496008121206564
MR-link 2	methionine	HMDB0000696	2-aminobutyrate	HMDB0000452	bioa_013	GCST90200305	5:89993899-90493899	0.0065931420539354	0.4071861807764122	0.9870812501980946
MR-link 2	methionine	HMDB0000696	2-aminobutyrate	HMDB0000452	bioa_013	GCST90200305	12:46900176-47464292	0.9716501543116308	0.2956156530525665	0.0010130767155623
MR-link 2	methionine	HMDB0000696	2-aminobutyrate	HMDB0000452	bioa_013	GCST90200305	12:56615040-57115040	1.7286261542739343	0.6713206456445723	0.0100250667496993
MR-link 2	4-methyl-2-oxopentanoate	HMDB0000695	acetate	HMDB0000042	GCST90199655	met-d-Acetate	4:88953670-89453670	-0.0764840345014577	0.0446051886259512	0.0864022275826319
MR-link 2	arginine	HMDB0000517	isoleucine	HMDB0000172	GCST90200372	GCST90200399	6:131644358-132148208	0.0410523928251889	0.1328630522675846	0.7573346397818932
MR-link 2	arginine	HMDB0000517	isoleucine	HMDB0000172	GCST90200372	GCST90200399	10:99896895-100396895	0.2900738427096561	0.1264456847925495	0.0217871183958904
MR-link 2	arginine	HMDB0000517	alpha-ketobutyrate	HMDB0000005	GCST90200372	GCST90200438	6:131644358-132148208	-0.0181634207274651	0.1693150181069263	0.9145701042564972
MR-link 2	arginine	HMDB0000517	alpha-ketobutyrate	HMDB0000005	GCST90200372	GCST90200438	10:99896895-100396895	-0.133321400321926	0.131563069766471	0.3108858865321796
MR-link 2	mannose	HMDB0000169	alanine	HMDB0000161	GCST90200435	bioa_001	2:27176853-28662558	-0.2702728448912702	0.0399749695167191	1.3699340427786632e-11
MR-link 2	thyroxine	HMDB0000248	cortisol	HMDB0000063	GCST90200293	M01712	2:234397317-234897317	-0.1310061144442014	0.4139139290400351	0.7516187056551673
MR-link 2	paraxanthine	HMDB0001860	methionine sulfoxide	HMDB0002005	GCST90199654	GCST90199625	19:41091229-41591229	-0.2902442874968147	0.1728325887225965	0.0930862413670052
MR-link 2	uridine	HMDB0000296	n-acetylornithine	HMDB0003357	M00606	M15630	1:20665172-21165172	-0.212330018615149	0.1937903869113273	0.2732238814499959
MR-link 2	uridine	HMDB0000296	n-acetylornithine	HMDB0003357	M00606	M15630	7:47852911-48352911	-0.1889286548284883	0.1879852862005701	0.3148880328010517
MR-link 2	uridine	HMDB0000296	n-acetylornithine	HMDB0003357	M00606	M15630	22:50721752-51221752	0.0210313217610174	0.1669123629522462	0.8997301981807814
MR-link 2	myo-inositol	HMDB0000211	glucose	HMDB0000122	GCST90200401	GCST90200440	16:24676314-25176314	0.0870527319324324	0.1423942826290955	0.5409679555979892
MR-link 2	myo-inositol	HMDB0000211	glucose	HMDB0000122	GCST90200401	GCST90200440	19:18383755-18883755	-0.1631519370929877	0.2366366863512208	0.490532753933306
MR-link 2	trans-urocanate	HMDB0000301	serotonin (5ht)	HMDB0000259	GCST90200416	M02342	8:17963874-18463874	0.1902901753698865	0.303553335106933	0.5307407906360085
MR-link 2	trans-urocanate	HMDB0000301	serotonin (5ht)	HMDB0000259	GCST90200416	M02342	12:96124750-96624750	0.0001779083089261	0.0699573078359154	0.9979709033364064
MR-link 2	n-acetyl-aspartyl-glutamate (naag)	HMDB0001067	n-acetylornithine	HMDB0003357	GCST90200684	bioa_023	11:45663099-50986366	0.0108800897954989	0.0127324444278264	0.3928186124234639
MR-link 2	n-acetyl-aspartyl-glutamate (naag)	HMDB0001067	n-acetylornithine	HMDB0003357	GCST90200684	bioa_023	11:54602007-58367668	0.0010426391280919	0.015203944009834	0.9453264182110502
MR-link 2	creatine	HMDB0000064	2-oxoarginine*	HMDB0004225	M27718	GCST90199903	2:211346498-211846498	-0.0801875557430104	0.0826872377773249	0.3321614320374996
MR-link 2	histidine	HMDB0000177	n-palmitoyl-sphingosine (d18:1/16:0)	HMDB0004949	M00059	GCST90200336	4:9731889-10602550	-0.0945575127520828	0.1490437339331572	0.5258015643096563
MR-link 2	s-1-pyrroline-5-carboxylate	HMDB0001301	urate	HMDB0000289	GCST90200381	M01604	8:144432748-145014955	0.0578369456480435	0.0564900700885656	0.3059095802169174
MR-link 2	n-acetylornithine	HMDB0003357	trans-urocanate	HMDB0000301	bioa_023	GCST90200416	2:72878681-74437061	-0.0022355666977383	0.0325412415125126	0.9452288241219816
MR-link 2	n-acetylornithine	HMDB0003357	trans-urocanate	HMDB0000301	bioa_023	GCST90200416	5:950573-1450573	-0.6937667563574851	0.364163511388808	0.0567674835505921
MR-link 2	n-acetylornithine	HMDB0003357	trans-urocanate	HMDB0000301	bioa_023	GCST90200416	17:37301988-37801988	-0.079439502674151	0.3154943946009499	0.8012005229070942
MR-link 2	citrulline	HMDB0000904	lactate	HMDB0000190	bioa_005	M00527	2:211099261-211599261	-0.2561078207965689	0.1495155138964553	0.0867276192001598
MR-link 2	citrulline	HMDB0000904	lactate	HMDB0000190	bioa_005	M00527	8:10310878-10810878	-0.2869298437963888	0.5113540443752292	0.5747172512766237
MR-link 2	citrulline	HMDB0000904	lactate	HMDB0000190	bioa_005	M00527	8:11437159-11937159	0.2091565140525143	0.3447731622420029	0.5440834510311423
MR-link 2	citrulline	HMDB0000904	lactate	HMDB0000190	bioa_005	M00527	9:133044244-133627617	-0.0957744220718581	0.1210161100837745	0.4286996551686101
MR-link 2	citrulline	HMDB0000904	lactate	HMDB0000190	bioa_005	M00527	9:135893372-136393372	0.0206343348846061	0.3533463270970596	0.9534324732814232
MR-link 2	citrulline	HMDB0000904	lactate	HMDB0000190	bioa_005	M00527	10:97138579-97638579	-0.6087520023702403	0.4030172786374645	0.1309194304308304
MR-link 2	citrulline	HMDB0000904	lactate	HMDB0000190	bioa_005	M00527	17:9542768-10042768	0.1083098432134198	0.2427354911969581	0.6554490127291379
MR-link 2	3-(4-hydroxyphenyl)lactate	HMDB0000755	uridine	HMDB0000296	GCST90200371	M00606	6:111301079-111801079	-0.1234362662625064	0.1793968268831153	0.4914132939557513
MR-link 2	3-(4-hydroxyphenyl)lactate	HMDB0000755	uridine	HMDB0000296	GCST90200371	M00606	17:79941425-80441425	0.0272038673778363	0.1219567101864727	0.8234875100873028
MR-link 2	cystathionine	HMDB0000099	asparagine	HMDB0000168	GCST90200383	M34283	19:33152807-33652807	-0.1020092995704406	0.1968096515298665	0.6042388455647502
MR-link 2	guanidinoacetate	HMDB0000128	cytidine	HMDB0000089	GCST90200384	GCST90200429	6:131647278-132147278	-0.0886431565278965	0.2945749172829786	0.7634763469810967
MR-link 2	guanidinoacetate	HMDB0000128	cytidine	HMDB0000089	GCST90200384	GCST90200429	11:64893892-65393892	-0.0231651578964826	0.1171485546516058	0.8432471382775891
MR-link 2	guanidinoacetate	HMDB0000128	cytidine	HMDB0000089	GCST90200384	GCST90200429	12:101043-601043	0.0840568070172803	0.1604103315860733	0.6002707643728208
MR-link 2	guanidinoacetate	HMDB0000128	cytidine	HMDB0000089	GCST90200384	GCST90200429	14:100558168-101058168	0.2823593241658175	0.1776443066474852	0.1119555561349643
MR-link 2	guanidinoacetate	HMDB0000128	cytidine	HMDB0000089	GCST90200384	GCST90200429	20:61898912-62398912	-0.1869419252754978	0.2672938348209581	0.4843099947986736
MR-link 2	biliverdin	HMDB0001008	3-hydroxybutyrate (bhba)	HMDB0000011	GCST90200706	GCST90200367	2:233898737-234978158	0.0533002424088975	0.0257703304264609	0.0386137618750054
MR-link 2	biliverdin	HMDB0001008	3-hydroxybutyrate (bhba)	HMDB0000011	GCST90200706	GCST90200367	12:21102315-21602315	0.1507128894513573	0.1343995655722405	0.2621264476381157
MR-link 2	threonine	HMDB0000167	cortisone	HMDB0002802	GCST90200432	GCST90200360	2:27589369-28089369	0.2803450643489423	0.1444525492623114	0.0522896338668203
MR-link 2	threonine	HMDB0000167	cortisone	HMDB0002802	GCST90200432	GCST90200360	2:211290507-211790507	-0.1665284695334599	0.2863731217737437	0.5608976381345918
MR-link 2	threonine	HMDB0000167	cortisone	HMDB0002802	GCST90200432	GCST90200360	12:46938082-47438082	-0.0110826497969046	0.1279583189096547	0.9309804000001404
MR-link 2	threonine	HMDB0000167	cortisone	HMDB0002802	GCST90200432	GCST90200360	14:100594368-101094368	0.2249856531809144	0.2376324406481	0.3437508714926293
MR-link 2	tryptophan	HMDB0000929	n-formylanthranilic acid	HMDB0004089	GCST90200441	GCST90199960	4:156527528-157027528	0.4362818338542438	0.4889113911842257	0.3722034398492082
MR-link 2	tryptophan	HMDB0000929	n-formylanthranilic acid	HMDB0004089	GCST90200441	GCST90199960	6:111301079-112053797	0.0116754750617126	0.1818773495817926	0.9488155776198952
MR-link 2	myo-inositol	HMDB0000211	arginine	HMDB0000517	GCST90200401	M01638	16:24676314-25176314	-0.1274925797033971	0.1588099176859045	0.422090423041402
MR-link 2	asparagine	HMDB0000168	adenosine 5'-monophosphate (amp)	HMDB0000045	GCST90200452	GCST90200356	2:211293055-211793055	0.2216679967242791	0.2431126082899339	0.3618785140262398
MR-link 2	asparagine	HMDB0000168	adenosine 5'-monophosphate (amp)	HMDB0000045	GCST90200452	GCST90200356	7:97139584-97639584	0.0946872168564373	0.1584665818147483	0.5501591424413315
MR-link 2	asparagine	HMDB0000168	adenosine 5'-monophosphate (amp)	HMDB0000045	GCST90200452	GCST90200356	11:61850353-62350353	0.0089893639589694	0.1379976869283401	0.9480614096962312
MR-link 2	asparagine	HMDB0000168	adenosine 5'-monophosphate (amp)	HMDB0000045	GCST90200452	GCST90200356	14:103842789-104825326	-0.0206987371626929	0.0368346774748219	0.5741595167547178
MR-link 2	pyruvate	HMDB0000243	leucine	HMDB0000687	met-d-Pyruvate	met-d-Leu	1:25486369-25986369	-0.0257096426275009	0.1995129415594452	0.8974668219094407
MR-link 2	pyruvate	HMDB0000243	leucine	HMDB0000687	met-d-Pyruvate	met-d-Leu	1:154991807-156271079	-0.0075695825553242	0.1309612406386715	0.9539077992206652
MR-link 2	pyruvate	HMDB0000243	leucine	HMDB0000687	met-d-Pyruvate	met-d-Leu	1:207429229-207929229	0.4689722609394625	0.2014407511651078	0.0199073087047851
MR-link 2	pyruvate	HMDB0000243	leucine	HMDB0000687	met-d-Pyruvate	met-d-Leu	2:27480940-28253616	1.2998793833351707	0.303165358977872	1.80539994336872e-05
MR-link 2	pyruvate	HMDB0000243	leucine	HMDB0000687	met-d-Pyruvate	met-d-Leu	2:60468043-60968043	0.0656399803387208	0.1990753586937524	0.7416083020983546
MR-link 2	pyruvate	HMDB0000243	leucine	HMDB0000687	met-d-Pyruvate	met-d-Leu	2:173097338-173854224	0.0602798954652714	0.0641187181562845	0.3471511624569053
MR-link 2	pyruvate	HMDB0000243	leucine	HMDB0000687	met-d-Pyruvate	met-d-Leu	3:56611222-57111222	0.0415234560183882	0.15830464968655	0.7930894490667342
MR-link 2	pyruvate	HMDB0000243	leucine	HMDB0000687	met-d-Pyruvate	met-d-Leu	5:35956855-36456855	-0.4439592574927833	0.2306505925480861	0.0542527578582797
MR-link 2	pyruvate	HMDB0000243	leucine	HMDB0000687	met-d-Pyruvate	met-d-Leu	5:131157493-131957429	0.2577443477153961	0.1500319359303267	0.0858094034683117
MR-link 2	pyruvate	HMDB0000243	leucine	HMDB0000687	met-d-Pyruvate	met-d-Leu	7:50177982-50677982	0.0194199767943058	0.2335301209707737	0.9337256392020524
MR-link 2	pyruvate	HMDB0000243	leucine	HMDB0000687	met-d-Pyruvate	met-d-Leu	8:106322270-106822270	0.1903197614043904	0.1505661980117855	0.2062202840801358
MR-link 2	pyruvate	HMDB0000243	leucine	HMDB0000687	met-d-Pyruvate	met-d-Leu	9:135611502-136391870	0.3428504582823189	0.0856021466786667	6.197501363942946e-05
MR-link 2	pyruvate	HMDB0000243	leucine	HMDB0000687	met-d-Pyruvate	met-d-Leu	10:2869150-3388009	-0.0165655103838334	0.0292467498105598	0.5711183790534331
MR-link 2	pyruvate	HMDB0000243	leucine	HMDB0000687	met-d-Pyruvate	met-d-Leu	11:56961646-57461646	0.0795054181863682	0.2406160688700502	0.7410793136496325
MR-link 2	pyruvate	HMDB0000243	leucine	HMDB0000687	met-d-Pyruvate	met-d-Leu	12:48145900-49077761	-0.0499007783339992	0.0343638859279209	0.1464658770795671
MR-link 2	pyruvate	HMDB0000243	leucine	HMDB0000687	met-d-Pyruvate	met-d-Leu	16:70994871-71494871	-1.4939176632833284	0.6003990752626748	0.0128388691021337
MR-link 2	pyruvate	HMDB0000243	leucine	HMDB0000687	met-d-Pyruvate	met-d-Leu	16:87636490-88136490	0.0048411588407575	0.237729858519293	0.9837529077673828
MR-link 2	pyruvate	HMDB0000243	leucine	HMDB0000687	met-d-Pyruvate	met-d-Leu	18:43532791-44032791	0.3953045429530516	0.2196458484476507	0.0719023321958619
MR-link 2	pyruvate	HMDB0000243	leucine	HMDB0000687	met-d-Pyruvate	met-d-Leu	21:45449580-45972811	0.0004237517526697	0.0851619378156604	0.9960298744420434
MR-link 2	beta-alanine	HMDB0000056	alanine	HMDB0000161	GCST90200361	bioa_001	3:30500404-31000404	0.080558449054937	0.0339286231567966	0.0175798457203981
MR-link 2	s-1-pyrroline-5-carboxylate	HMDB0001301	methionine	HMDB0000696	GCST90200381	GCST90200391	1:18949448-19449448	0.2818004327526616	0.142498352765494	0.047977263929122
MR-link 2	s-1-pyrroline-5-carboxylate	HMDB0001301	methionine	HMDB0000696	GCST90200381	GCST90200391	8:144432748-145014955	0.060735855232821	0.0466185472891905	0.1926341740619138
MR-link 2	n-acetylglucosaminylasparagine	HMDB0000489	cytosine	HMDB0000630	GCST90200316	GCST90200433	4:178111987-178611987	-0.1655077191959437	0.125606653418016	0.1876152074326889
MR-link 2	n-acetylglucosaminylasparagine	HMDB0000489	cytosine	HMDB0000630	GCST90200316	GCST90200433	6:167457759-167966043	-0.0326382738172207	0.0365508387111451	0.3718809838742931
MR-link 2	n-acetylglucosaminylasparagine	HMDB0000489	cytosine	HMDB0000630	GCST90200316	GCST90200433	14:94594947-95094947	0.2047219324335537	0.1669791822880857	0.2201863816634622
MR-link 2	n-acetylglucosaminylasparagine	HMDB0000489	cytosine	HMDB0000630	GCST90200316	GCST90200433	17:64055051-64555051	0.1704416782892451	0.2209406704218715	0.4404482988536344
MR-link 2	docosahexaenoate (dha; 22:6n3)	HMDB0002183	glutamine	HMDB0000641	GCST90199651	M00053	11:61376206-61876206	-0.0456349226532584	0.1776615409172302	0.7972834640509867
MR-link 2	urate	HMDB0000289	taurine	HMDB0000251	GCST90200307	GCST90200420	2:207223753-207723753	0.0		1.0
MR-link 2	urate	HMDB0000289	taurine	HMDB0000251	GCST90200307	GCST90200420	4:9672167-10439135	0.0219571212401131	0.0569278671998496	0.6997183051677839
MR-link 2	urate	HMDB0000289	taurine	HMDB0000251	GCST90200307	GCST90200420	4:88802323-89302323	0.0760961411796421	0.1737451027296463	0.6614038645660827
MR-link 2	urate	HMDB0000289	taurine	HMDB0000251	GCST90200307	GCST90200420	11:64114866-64614866	-0.3715094814432444	0.2526550027941056	0.1414474891672402
MR-link 2	urate	HMDB0000289	taurine	HMDB0000251	GCST90200307	GCST90200420	12:114208961-114708961	0.4224219734780865	0.4871557242212949	0.3858768235396091
MR-link 2	beta-alanine	HMDB0000056	inosine	HMDB0000195	GCST90200361	M01123	3:30500404-31000404	0.2187677923227571	0.1615221936095577	0.175604586275047
MR-link 2	pyruvate	HMDB0000243	glycohyocholate	HMDB0000138	met-d-Pyruvate	GCST90199935	1:25486369-25986369	-0.4167187715271562	0.7358967134095443	0.5712079052351456
MR-link 2	pyruvate	HMDB0000243	glycohyocholate	HMDB0000138	met-d-Pyruvate	GCST90199935	1:154991807-156271079	0.098411596691267	0.339763392557602	0.7720859704395574
MR-link 2	pyruvate	HMDB0000243	glycohyocholate	HMDB0000138	met-d-Pyruvate	GCST90199935	1:207429229-207929229	-0.6433020258924289	0.8342196953230266	0.4406226391489939
MR-link 2	pyruvate	HMDB0000243	glycohyocholate	HMDB0000138	met-d-Pyruvate	GCST90199935	2:27480940-28253616	-1.4024663645067317	0.6560970140224612	0.0325500404692698
MR-link 2	pyruvate	HMDB0000243	glycohyocholate	HMDB0000138	met-d-Pyruvate	GCST90199935	2:60468043-60968043	0.0042324263476807	0.7048232726435546	0.9952087743504232
MR-link 2	pyruvate	HMDB0000243	glycohyocholate	HMDB0000138	met-d-Pyruvate	GCST90199935	2:173097338-173854224	-0.1091816790805519	0.3332965978794571	0.7432283848050559
MR-link 2	pyruvate	HMDB0000243	glycohyocholate	HMDB0000138	met-d-Pyruvate	GCST90199935	3:56611222-57111222	-0.3233546898058005	0.6129282143769343	0.5978067089260085
MR-link 2	pyruvate	HMDB0000243	glycohyocholate	HMDB0000138	met-d-Pyruvate	GCST90199935	5:35956855-36456855	-0.6480869269828682	1.0202407090877497	0.5252787897837543
MR-link 2	pyruvate	HMDB0000243	glycohyocholate	HMDB0000138	met-d-Pyruvate	GCST90199935	5:131157493-131957429	0.8303772058462897	0.5298544757629297	0.1170726819108888
MR-link 2	pyruvate	HMDB0000243	glycohyocholate	HMDB0000138	met-d-Pyruvate	GCST90199935	7:50177982-50677982	0.3315105937938349	0.9940758842775068	0.7387673011527474
MR-link 2	pyruvate	HMDB0000243	glycohyocholate	HMDB0000138	met-d-Pyruvate	GCST90199935	8:106322270-106822270	1.0469710466392268	0.6692847099175612	0.1177439844736008
MR-link 2	pyruvate	HMDB0000243	glycohyocholate	HMDB0000138	met-d-Pyruvate	GCST90199935	9:135611502-136391870	-0.0454573736829723	0.3999300816329645	0.9095047046244092
MR-link 2	pyruvate	HMDB0000243	glycohyocholate	HMDB0000138	met-d-Pyruvate	GCST90199935	10:2869150-3388009	-0.124412738291848	0.2763323535589251	0.6525455910432032
MR-link 2	pyruvate	HMDB0000243	glycohyocholate	HMDB0000138	met-d-Pyruvate	GCST90199935	11:56961646-57461646	0.0348300235442366	0.9820226817497876	0.9717068524352976
MR-link 2	pyruvate	HMDB0000243	glycohyocholate	HMDB0000138	met-d-Pyruvate	GCST90199935	12:48145900-49077761	-0.0712802738274004	0.1749056634147471	0.683614697515468
MR-link 2	pyruvate	HMDB0000243	glycohyocholate	HMDB0000138	met-d-Pyruvate	GCST90199935	16:69379588-70929689	-0.1233590646175895	0.3085941194915353	0.6893440855642001
MR-link 2	pyruvate	HMDB0000243	glycohyocholate	HMDB0000138	met-d-Pyruvate	GCST90199935	16:70994871-71494871	-0.8844765279228715	0.8464986126813031	0.2960855018317835
MR-link 2	pyruvate	HMDB0000243	glycohyocholate	HMDB0000138	met-d-Pyruvate	GCST90199935	16:87636490-88136490	-0.4063750909185935	1.0692245133181604	0.7038969739518638
MR-link 2	pyruvate	HMDB0000243	glycohyocholate	HMDB0000138	met-d-Pyruvate	GCST90199935	18:43532791-44032791	-1.4043214736218474	1.1886402606023958	0.2374231908701789
MR-link 2	pyruvate	HMDB0000243	glycohyocholate	HMDB0000138	met-d-Pyruvate	GCST90199935	21:45449580-45972811	-0.1407763797528088	0.2997729753803083	0.6386336960502342
MR-link 2	glucose	HMDB0000122	isoleucine	HMDB0000172	met-d-Glucose	GCST90200399	2:165251927-165751927	0.73073265757045	0.5747093487429749	0.2035571865762875
MR-link 2	glucose	HMDB0000122	isoleucine	HMDB0000172	met-d-Glucose	GCST90200399	2:169498833-170056652	-0.063587937449545	0.1645541628126411	0.6991815101017468
MR-link 2	glucose	HMDB0000122	isoleucine	HMDB0000172	met-d-Glucose	GCST90200399	3:122819058-123319058	0.0056141894390803	0.4998307254072348	0.9910382042177408
MR-link 2	glucose	HMDB0000122	isoleucine	HMDB0000172	met-d-Glucose	GCST90200399	3:151951767-152451767	-0.2231601217819656	1.0401794883372515	0.8301259667908514
MR-link 2	glucose	HMDB0000122	isoleucine	HMDB0000172	met-d-Glucose	GCST90200399	3:170377909-170877909	0.1085969419241215	0.3466094543517821	0.7540435451984007
MR-link 2	glucose	HMDB0000122	isoleucine	HMDB0000172	met-d-Glucose	GCST90200399	4:185468314-185968314	0.5313055768041846	0.7247490711140184	0.4635041445239118
MR-link 2	glucose	HMDB0000122	isoleucine	HMDB0000172	met-d-Glucose	GCST90200399	5:95479406-95979406	1.988763532169033	1.155513186433675	0.0852311426319464
MR-link 2	glucose	HMDB0000122	isoleucine	HMDB0000172	met-d-Glucose	GCST90200399	6:7000270-7500270	0.1404792479518601	0.5325068551771736	0.7919283335816818
MR-link 2	glucose	HMDB0000122	isoleucine	HMDB0000172	met-d-Glucose	GCST90200399	7:14801789-15301789	-0.1084503905286078	0.3887250691505988	0.7802525316475402
MR-link 2	glucose	HMDB0000122	isoleucine	HMDB0000172	met-d-Glucose	GCST90200399	7:43935955-44473721	-0.1228145841927972	0.2623297732042017	0.6396639663468384
MR-link 2	glucose	HMDB0000122	isoleucine	HMDB0000172	met-d-Glucose	GCST90200399	8:117934783-118434783	0.1095681582951544	0.714735873367516	0.8781626396799378
MR-link 2	glucose	HMDB0000122	isoleucine	HMDB0000172	met-d-Glucose	GCST90200399	9:21884068-22384068	-0.1336184116363722	0.5273262687046849	0.7999680143100312
MR-link 2	glucose	HMDB0000122	isoleucine	HMDB0000172	met-d-Glucose	GCST90200399	10:2888477-3388477	0.1819362210642227	0.4499042393170834	0.6859268583968546
MR-link 2	glucose	HMDB0000122	isoleucine	HMDB0000172	met-d-Glucose	GCST90200399	10:112762852-113262852	0.0637894930762134	1.0851442217287246	0.9531238772100866
MR-link 2	glucose	HMDB0000122	isoleucine	HMDB0000172	met-d-Glucose	GCST90200399	10:114504071-115004071	0.0884170633409478	0.641257090726798	0.8903345969076458
MR-link 2	glucose	HMDB0000122	isoleucine	HMDB0000172	met-d-Glucose	GCST90200399	12:4134844-4634844	0.2525266226355562	0.6262121095972322	0.686756580080438
MR-link 2	glucose	HMDB0000122	isoleucine	HMDB0000172	met-d-Glucose	GCST90200399	12:111682800-112523499	-0.3052540689015782	0.8589404238113603	0.7223015977070323
MR-link 2	glucose	HMDB0000122	isoleucine	HMDB0000172	met-d-Glucose	GCST90200399	12:121166650-121666650	-1.1633532039852594	0.7726080870424843	0.1321318361945892
MR-link 2	glucose	HMDB0000122	isoleucine	HMDB0000172	met-d-Glucose	GCST90200399	13:28213465-28721145	0.935589163722151	1.9006863168050547	0.6225514266180999
MR-link 2	glucose	HMDB0000122	isoleucine	HMDB0000172	met-d-Glucose	GCST90200399	17:43272775-44380160	0.2822023804869652	0.6366821633481117	0.6575928553672998
MR-link 2	glucose	HMDB0000122	isoleucine	HMDB0000172	met-d-Glucose	GCST90200399	17:44543627-45043627	0.0849981394050214	1.081865933986071	0.937377640501422
MR-link 2	glucose	HMDB0000122	isoleucine	HMDB0000172	met-d-Glucose	GCST90200399	20:22311971-22811971	-0.2660343696891467	0.8591288271501878	0.7568225894115668
MR-link 2	1-methylurate	HMDB0003099	spermidine	HMDB0001257	M34395	bioa_033	8:18010431-18510431	-0.0613818797064215	0.0694415293192564	0.3767306686511376
MR-link 2	threonine	HMDB0000167	bilirubin (z,z)	HMDB0000054	bioa_019	M27716	2:27191397-28253174	-0.1190820380568457	0.1566153364545083	0.4470470542488021
MR-link 2	threonine	HMDB0000167	bilirubin (z,z)	HMDB0000054	bioa_019	M27716	6:126521687-127323798	-0.3774468904861269	0.452956206729982	0.4046774441556223
MR-link 2	threonine	HMDB0000167	bilirubin (z,z)	HMDB0000054	bioa_019	M27716	8:74631674-75131674	-0.1423269642579343	0.2262388570312866	0.5292833031483359
MR-link 2	threonine	HMDB0000167	bilirubin (z,z)	HMDB0000054	bioa_019	M27716	12:46636543-47464292	-0.0759213326363921	0.1764182057072954	0.6669420593071851
MR-link 2	threonine	HMDB0000167	bilirubin (z,z)	HMDB0000054	bioa_019	M27716	12:56615040-57115040	-0.1878826600079418	0.2485899224311569	0.4497729844151562
MR-link 2	threonine	HMDB0000167	bilirubin (z,z)	HMDB0000054	bioa_019	M27716	12:59727701-60227701	0.008540652646409	0.3616855525302244	0.9811609238871464
MR-link 2	threonine	HMDB0000167	bilirubin (z,z)	HMDB0000054	bioa_019	M27716	16:1654524-2154524	-0.2689650202458045	0.2498875015421225	0.2817732453619024
MR-link 2	threonine	HMDB0000167	bilirubin (z,z)	HMDB0000054	bioa_019	M27716	20:42792364-43292364	-0.8149180405154282	0.7232431176174087	0.2598459400722301
MR-link 2	methionine	HMDB0000696	alanine	HMDB0000161	bioa_013	GCST90200431	5:89993899-90493899	-0.2658581080736375	0.2337276818088231	0.2553420701202806
MR-link 2	methionine	HMDB0000696	alanine	HMDB0000161	bioa_013	GCST90200431	12:46900176-47464292	0.4843501309684797	0.2969262616518595	0.1028452745471643
MR-link 2	methionine	HMDB0000696	alanine	HMDB0000161	bioa_013	GCST90200431	12:56615040-57115040	1.002696014177927	0.7113263344332851	0.1586535020439647
MR-link 2	histidine	HMDB0000177	2-aminobutyrate	HMDB0000452	M00059	GCST90200305	4:9731889-10602550	0.0719987071066583	0.2222051180996986	0.7459235578491437
MR-link 2	valine	HMDB0000883	2-hydroxyphenylacetate	HMDB0000669	M01649	GCST90200369	4:88976422-89476422	-0.0863534921009916	0.1467905017744038	0.5563463074068609
MR-link 2	1-methylxanthine	HMDB0010738	dimethylglycine	HMDB0000092	GCST90199763	GCST90200424	8:18005709-18505709	0.1329895709890998	0.0533384833956503	0.0126556981392097
MR-link 2	1-methylxanthine	HMDB0010738	dimethylglycine	HMDB0000092	GCST90199763	GCST90200424	15:74275585-74775585	0.1499582469107762	0.1293344277431122	0.2462682554146607
MR-link 2	1-methylxanthine	HMDB0010738	dimethylglycine	HMDB0000092	GCST90199763	GCST90200424	15:74777880-75599999	0.0923974467800703	0.1333135770525178	0.4882571225751748
MR-link 2	histidine	HMDB0000177	isoleucine	HMDB0000172	M00059	GCST90200399	4:9731889-10602550	-0.2357089572072234	0.2819951062481502	0.4032326146307466
MR-link 2	5-oxoproline	HMDB0000267	betaine	HMDB0000043	GCST90200280	GCST90200425	8:144861615-145802337	0.0467949658572197	0.044421962892451	0.2921487304742612
MR-link 2	5-oxoproline	HMDB0000267	betaine	HMDB0000043	GCST90200280	GCST90200425	12:56615338-57115338	-0.3260349426406851	0.215102181417233	0.1295898574960501
MR-link 2	leucine	HMDB0000687	arginine	HMDB0000517	M00060	M01638	4:88976422-89476422	-0.0097257526401225	0.100704097300556	0.923061904191916
MR-link 2	leucine	HMDB0000687	arginine	HMDB0000517	M00060	M01638	6:45295851-45795851	-0.7786176738770769	0.8903151862642178	0.381823371847683
MR-link 2	sphingosine 1-phosphate	HMDB0000277	3-(4-hydroxyphenyl)lactate	HMDB0000755	GCST90199657	M32197	17:74160792-74684003	0.1150940426481633	0.2942718265886209	0.6957124415946405
MR-link 2	aspartate	HMDB0000191	lactate	HMDB0000190	bioa_004	met-d-Lactate	2:211431243-211931243	-0.0302480606320618	0.1027610444839273	0.7684878880573739
MR-link 2	aspartate	HMDB0000191	lactate	HMDB0000190	bioa_004	met-d-Lactate	4:178111051-178611051	-0.0147782376229526	0.02814264813671	0.599500508816257
MR-link 2	aspartate	HMDB0000191	lactate	HMDB0000190	bioa_004	met-d-Lactate	12:101969766-102469766	-0.0276799141211408	0.0417229752461156	0.5070607120088939
MR-link 2	creatine	HMDB0000064	glycochenodeoxycholate	HMDB0000637	GCST90200323	GCST90200342	2:211290507-211790507	0.0549985454375166	0.0736820981129479	0.4554075636261138
MR-link 2	creatine	HMDB0000064	glycochenodeoxycholate	HMDB0000637	GCST90200323	GCST90200342	15:45404327-45904327	0.0123646600121783	0.1537621203876886	0.9359078225938282
MR-link 2	alpha-tocopherol	HMDB0001893	n-palmitoyl-sphingosine (d18:1/16:0)	HMDB0004949	GCST90200302	GCST90200336	1:62651807-63403953	0.8443184564129522	0.2258719830946041	0.0001854606125739
MR-link 2	ornithine	HMDB0000214	urea	HMDB0000294	bioa_014	M01670	2:219037276-219805573	0.4667519418274882	0.3567838966431518	0.1907985933715137
MR-link 2	ornithine	HMDB0000214	urea	HMDB0000294	bioa_014	M01670	4:144415809-145209327	-0.1560317028968856	0.3173320949810611	0.6229325259992085
MR-link 2	ornithine	HMDB0000214	urea	HMDB0000294	bioa_014	M01670	6:131638147-132138147	0.6205718768671122	0.3677135409285513	0.0914783726898496
MR-link 2	ornithine	HMDB0000214	urea	HMDB0000294	bioa_014	M01670	9:135887106-136387106	0.5550611516965461	0.4935435515384394	0.2607396133961134
MR-link 2	ornithine	HMDB0000214	urea	HMDB0000294	bioa_014	M01670	10:97138162-97638162	-0.0970653534704252	0.375571667602467	0.7960619831017393
MR-link 2	ornithine	HMDB0000214	urea	HMDB0000294	bioa_014	M01670	12:46964292-47464292	0.2804878063937193	0.2472863866241101	0.2566842315597619
MR-link 2	ornithine	HMDB0000214	urea	HMDB0000294	bioa_014	M01670	12:132819894-133319894	0.2785049559828989	0.4056202246625972	0.492325333970664
MR-link 2	ornithine	HMDB0000214	urea	HMDB0000294	bioa_014	M01670	16:68152686-68652686	-0.2680134744886732	0.3322330443335915	0.4198374749408191
MR-link 2	ornithine	HMDB0000214	urea	HMDB0000294	bioa_014	M01670	19:12789284-13289284	0.0312943551444859	0.3427332299107795	0.9272477006010256
MR-link 2	3-(4-hydroxyphenyl)lactate	HMDB0000755	thyroxine	HMDB0000248	M32197	GCST90200293	17:79879970-80379970	0.0427699153596482	0.2002342217464981	0.8308594449925968
MR-link 2	bilirubin (z,z)	HMDB0000054	alanine	HMDB0000161	M27716	GCST90200431	2:234140469-234918570	-0.054682281754615	0.0468049520257798	0.2426852903191789
MR-link 2	phenylalanine	HMDB0000159	1-methylurate	HMDB0003099	bioa_016	M34395	1:94441240-94941240	-0.3712165462511197	0.8274728118643745	0.6537095587837412
MR-link 2	phenylalanine	HMDB0000159	1-methylurate	HMDB0003099	bioa_016	M34395	3:186202917-186702917	-0.1362235625816732	0.5401209198825745	0.8008792278333925
MR-link 2	phenylalanine	HMDB0000159	1-methylurate	HMDB0003099	bioa_016	M34395	4:155231289-155731289	0.0743956212613949	0.76271811941811	0.9222974704102528
MR-link 2	phenylalanine	HMDB0000159	1-methylurate	HMDB0003099	bioa_016	M34395	4:186893802-187393802	-0.0203522968927887	0.266423608493478	0.9391082356339472
MR-link 2	phenylalanine	HMDB0000159	1-methylurate	HMDB0003099	bioa_016	M34395	5:176539719-177067143	0.0813257387583916	0.4786609563170036	0.8650867400256861
MR-link 2	phenylalanine	HMDB0000159	1-methylurate	HMDB0003099	bioa_016	M34395	6:52381188-52881188	-0.4035990035523948	0.6713747030939542	0.5477379995018357
MR-link 2	phenylalanine	HMDB0000159	1-methylurate	HMDB0003099	bioa_016	M34395	11:57020509-57520509	0.6617106215272074	0.7135272571567624	0.3537294792029383
MR-link 2	phenylalanine	HMDB0000159	1-methylurate	HMDB0003099	bioa_016	M34395	12:103007876-103562619	-0.1132952905637147	0.197314531406639	0.56584177391536
MR-link 2	phenylalanine	HMDB0000159	1-methylurate	HMDB0003099	bioa_016	M34395	14:55086875-55586875	-0.988151323161412	0.8422224519287299	0.2406889828872903
MR-link 2	phenylalanine	HMDB0000159	1-methylurate	HMDB0003099	bioa_016	M34395	19:45142254-45642254	0.3695402096492638	1.129037555626904	0.7434368275942971
MR-link 2	serine	HMDB0000187	1-methylxanthine	HMDB0010738	GCST90200415	M34389	1:119778579-120514573	-0.0842582007897261	0.1069344004519489	0.4307301105723726
MR-link 2	serine	HMDB0000187	1-methylxanthine	HMDB0010738	GCST90200415	M34389	2:211290507-212040821	0.0821622951412858	0.1191092109195106	0.4903159479056678
MR-link 2	serine	HMDB0000187	1-methylxanthine	HMDB0010738	GCST90200415	M34389	7:55905219-56847625	-0.1327553146803123	0.1382681210921623	0.336989996842134
MR-link 2	choline phosphate	HMDB0001565	ornithine	HMDB0000214	GCST90200363	bioa_014	1:21573292-22142120	-0.0398604983255018	0.0446113212805591	0.3715860793459337
MR-link 2	choline phosphate	HMDB0001565	ornithine	HMDB0000214	GCST90200363	bioa_014	22:24245541-24745541	0.0400387450895511	0.0821649008165968	0.6260475679835791
MR-link 2	2-aminobutyrate	HMDB0000452	glucose	HMDB0000122	GCST90200305	met-d-Glucose	2:64970910-65470910	-0.0214604209514294	0.0331941316830529	0.5179475066201799
MR-link 2	2-aminobutyrate	HMDB0000452	glucose	HMDB0000122	GCST90200305	met-d-Glucose	4:88993818-89493818	-0.0219373923071166	0.0706485817516456	0.7561699147178719
MR-link 2	arachidonate (20:4n6)	HMDB0001043	cysteine	HMDB0000574	M01110	M31453	11:61330635-61830635	0.0404114022408958	0.0463649924130777	0.3834304577574372
MR-link 2	ornithine	HMDB0000214	taurocholate	HMDB0000036	bioa_014	GCST90200333	2:219037276-219805573	0.0508304899022268	0.3068062568281498	0.868411789311814
MR-link 2	ornithine	HMDB0000214	taurocholate	HMDB0000036	bioa_014	GCST90200333	4:144415809-145209327	-0.3438851151114854	0.3066633301156548	0.2621275469989425
MR-link 2	ornithine	HMDB0000214	taurocholate	HMDB0000036	bioa_014	GCST90200333	6:131638147-132138147	-0.0720156697626749	0.2179010363704624	0.7410243517660859
MR-link 2	ornithine	HMDB0000214	taurocholate	HMDB0000036	bioa_014	GCST90200333	10:97138162-97638162	0.3859882210589779	0.4175167087798285	0.3552335004998509
MR-link 2	ornithine	HMDB0000214	taurocholate	HMDB0000036	bioa_014	GCST90200333	12:46964292-47464292	-0.0513490727859956	0.2512788394943429	0.8380792475360319
MR-link 2	ornithine	HMDB0000214	taurocholate	HMDB0000036	bioa_014	GCST90200333	12:132819894-133319894	0.0384606044803864	0.3557389203407154	0.9139047124310856
MR-link 2	ornithine	HMDB0000214	taurocholate	HMDB0000036	bioa_014	GCST90200333	19:12789284-13289284	0.0166504114338269	0.2346526725476318	0.9434314296085308
MR-link 2	phosphate	HMDB0001429	1-methylurate	HMDB0003099	GCST90200393	M34395	1:21570042-22070042	-0.2070200890765064	0.1689504313758261	0.2204507824224152
MR-link 2	urate	HMDB0000289	theobromine	HMDB0002825	M01604	M18392	4:9676051-10553081	0.0413734598951148	0.0447286989914024	0.3549727301285167
MR-link 2	5-acetylamino-6-formylamino-3-methyluracil	HMDB0011105	threonine	HMDB0000167	GCST90200680	GCST90200432	8:17743764-18765840	0.0245234235059505	0.0261897957424768	0.3490810585496001
MR-link 2	valine	HMDB0000883	anthranilate	HMDB0001123	met-d-Val	GCST90200324	2:27480940-28253616	-0.3355255921229497	0.5943253048269299	0.5723807507688651
MR-link 2	valine	HMDB0000883	anthranilate	HMDB0001123	met-d-Val	GCST90200324	2:64975088-65475088	0.4292074039751208	0.3653178590885052	0.2400397076813108
MR-link 2	valine	HMDB0000883	anthranilate	HMDB0001123	met-d-Val	GCST90200324	2:165251927-165751927	-0.5693526479866162	0.5948770614605783	0.3385203363146838
MR-link 2	valine	HMDB0000883	anthranilate	HMDB0001123	met-d-Val	GCST90200324	3:135701113-136578270	-0.2278886090998917	0.8174111519073445	0.7804035911450867
MR-link 2	valine	HMDB0000883	anthranilate	HMDB0001123	met-d-Val	GCST90200324	4:86953335-87453335	0.0246958320003951	1.1119290125719574	0.982280520607674
MR-link 2	valine	HMDB0000883	anthranilate	HMDB0001123	met-d-Val	GCST90200324	4:87663610-88163610	0.6747838380813449	1.0949331438737788	0.5377106765160011
MR-link 2	valine	HMDB0000883	anthranilate	HMDB0001123	met-d-Val	GCST90200324	4:88882515-89510546	0.1061988002508042	0.142766793982367	0.4569599355447026
MR-link 2	valine	HMDB0000883	anthranilate	HMDB0001123	met-d-Val	GCST90200324	5:55564890-56064890	1.2252717298878304	0.6067697260247878	0.0434523465015476
MR-link 2	valine	HMDB0000883	anthranilate	HMDB0001123	met-d-Val	GCST90200324	6:108910874-109410874	0.5011101619780508	0.8106004546604458	0.5364459811668789
MR-link 2	valine	HMDB0000883	anthranilate	HMDB0001123	met-d-Val	GCST90200324	12:56199875-57115338	0.3024403633953688	0.4370262908924953	0.4889112194325992
MR-link 2	valine	HMDB0000883	anthranilate	HMDB0001123	met-d-Val	GCST90200324	12:122278263-122778263	-0.4213700950964202	0.6480466062565319	0.5155528837858772
MR-link 2	valine	HMDB0000883	anthranilate	HMDB0001123	met-d-Val	GCST90200324	14:102468052-102968052	0.3459629718851491	0.9460771727581204	0.7146027110783155
MR-link 2	valine	HMDB0000883	anthranilate	HMDB0001123	met-d-Val	GCST90200324	16:69315747-70918195	0.3803467023237666	0.3155889563054307	0.2281274572050697
MR-link 2	valine	HMDB0000883	anthranilate	HMDB0001123	met-d-Val	GCST90200324	17:6935779-7435779	-0.7033099336893447	0.3417752744815403	0.0396079947234881
MR-link 2	valine	HMDB0000883	anthranilate	HMDB0001123	met-d-Val	GCST90200324	17:79384062-79884062	0.7225383650573387	1.2033475384492216	0.5482128322147233
MR-link 2	valine	HMDB0000883	anthranilate	HMDB0001123	met-d-Val	GCST90200324	19:49050431-49611255	0.193964745965771	0.31746098405043	0.5412077451909212
MR-link 2	choline	HMDB0000097	n-acetylglucosaminylasparagine	HMDB0000489	GCST90200327	GCST90200316	2:211290507-211790507	-0.974467686846892	0.5157040051599117	0.0588131904697942
MR-link 2	choline	HMDB0000097	n-acetylglucosaminylasparagine	HMDB0000489	GCST90200327	GCST90200316	17:17175631-17675631	0.2328227615216637	0.1740876995321303	0.1810960920929318
MR-link 2	phenylalanine	HMDB0000159	acetoacetate	HMDB0000060	met-d-Phe	GCST90200318	2:211293055-211793055	1.9198439154668057	1.1118677573905138	0.0842244874896591
MR-link 2	phenylalanine	HMDB0000159	acetoacetate	HMDB0000060	met-d-Phe	GCST90200318	6:17868392-18368392	-0.2776521901030636	1.351126676235055	0.8371840085391644
MR-link 2	phenylalanine	HMDB0000159	acetoacetate	HMDB0000060	met-d-Phe	GCST90200318	11:57019429-57519429	-0.4613329926420814	0.4191320680669775	0.2710331408173601
MR-link 2	phenylalanine	HMDB0000159	acetoacetate	HMDB0000060	met-d-Phe	GCST90200318	12:56671418-57171418	-0.8955909804737728	1.0997715481322032	0.4154486291032104
MR-link 2	phenylalanine	HMDB0000159	acetoacetate	HMDB0000060	met-d-Phe	GCST90200318	12:102211009-102721004	-0.0126120876602591	0.4266838052759671	0.976419248271208
MR-link 2	phenylalanine	HMDB0000159	acetoacetate	HMDB0000060	met-d-Phe	GCST90200318	12:102890425-104124563	-0.0390133175353841	0.093602757598859	0.676827139395821
MR-link 2	phenylalanine	HMDB0000159	acetoacetate	HMDB0000060	met-d-Phe	GCST90200318	12:104125826-104625826	-0.2544086075285663	0.5493453581373916	0.6432838540924978
MR-link 2	phenylalanine	HMDB0000159	acetoacetate	HMDB0000060	met-d-Phe	GCST90200318	14:55161744-55661744	0.2486002048932813	0.3560502831139726	0.4850417698659522
MR-link 2	phenylalanine	HMDB0000159	acetoacetate	HMDB0000060	met-d-Phe	GCST90200318	14:55670870-56170870	1.0648211773633949	0.5713550504408264	0.0623670990742063
MR-link 2	phenylalanine	HMDB0000159	acetoacetate	HMDB0000060	met-d-Phe	GCST90200318	16:16004626-16504626	0.0668585153496452	0.6534011130270003	0.9184996276869768
MR-link 2	myo-inositol	HMDB0000211	3-methyl-2-oxobutyrate	HMDB0000019	M19934	GCST90199677	16:24681798-25181798	0.0764711556427459	0.1243099931609688	0.5384457662383109
MR-link 2	myo-inositol	HMDB0000211	3-methyl-2-oxobutyrate	HMDB0000019	M19934	GCST90199677	19:18368867-18868867	0.1386506146235838	0.187004555277191	0.4584333202891587
MR-link 2	creatinine	HMDB0000562	citrulline	HMDB0000904	met-d-Creatinine	GCST90200403	1:62775942-63275942	-0.4008757554119362	0.5971200429315924	0.501998426993475
MR-link 2	creatinine	HMDB0000562	citrulline	HMDB0000904	met-d-Creatinine	GCST90200403	1:78344069-78844069	-0.4918452037446202	0.7295732369679567	0.5002129862632818
MR-link 2	creatinine	HMDB0000562	citrulline	HMDB0000904	met-d-Creatinine	GCST90200403	1:113008681-113508681	-0.0196584305888386	0.5605222211951107	0.9720226197141346
MR-link 2	creatinine	HMDB0000562	citrulline	HMDB0000904	met-d-Creatinine	GCST90200403	1:150079982-151190625	0.6891445544806907	0.3788898151943233	0.0689339898832075
MR-link 2	creatinine	HMDB0000562	citrulline	HMDB0000904	met-d-Creatinine	GCST90200403	1:243202864-243702864	0.6637298058989252	0.8498224373220848	0.43478970342745
MR-link 2	creatinine	HMDB0000562	citrulline	HMDB0000904	met-d-Creatinine	GCST90200403	2:15538692-16038692	-0.575535765192851	0.956800735755357	0.5474930082931178
MR-link 2	creatinine	HMDB0000562	citrulline	HMDB0000904	met-d-Creatinine	GCST90200403	2:18426203-18926203	0.7205256233154442	0.8478915278978334	0.3954445511291576
MR-link 2	creatinine	HMDB0000562	citrulline	HMDB0000904	met-d-Creatinine	GCST90200403	2:73303397-74097901	0.6098868121032642	0.5438126621880005	0.2620743784877795
MR-link 2	creatinine	HMDB0000562	citrulline	HMDB0000904	met-d-Creatinine	GCST90200403	2:121056440-121556440	0.3307558583149365	1.2032175403429357	0.7833985863629822
MR-link 2	creatinine	HMDB0000562	citrulline	HMDB0000904	met-d-Creatinine	GCST90200403	2:148593372-149093372	0.100522222480103	0.724353447580225	0.8896278704982014
MR-link 2	creatinine	HMDB0000562	citrulline	HMDB0000904	met-d-Creatinine	GCST90200403	2:176734544-177234544	-0.1094760674974385	0.480846124766297	0.8198998371734356
MR-link 2	creatinine	HMDB0000562	citrulline	HMDB0000904	met-d-Creatinine	GCST90200403	2:211293055-211793055	-0.1867037713305882	0.6144011756356061	0.7612198832361705
MR-link 2	creatinine	HMDB0000562	citrulline	HMDB0000904	met-d-Creatinine	GCST90200403	2:217394852-217894852	-0.3671205984318846	0.4953726597352463	0.4586329071628429
MR-link 2	creatinine	HMDB0000562	citrulline	HMDB0000904	met-d-Creatinine	GCST90200403	2:220108198-220608198	-0.1666435890959107	0.580973752203717	0.7742386848932645
MR-link 2	creatinine	HMDB0000562	citrulline	HMDB0000904	met-d-Creatinine	GCST90200403	3:38187471-38687471	-0.8357726678623971	0.7172573953355016	0.243924306771531
MR-link 2	creatinine	HMDB0000562	citrulline	HMDB0000904	met-d-Creatinine	GCST90200403	3:141462708-141962708	1.81492434323934	0.6798080878770811	0.0075905513089459
MR-link 2	creatinine	HMDB0000562	citrulline	HMDB0000904	met-d-Creatinine	GCST90200403	3:185024780-185524780	0.7403307929264612	0.9803716707800608	0.4501570725432967
MR-link 2	creatinine	HMDB0000562	citrulline	HMDB0000904	met-d-Creatinine	GCST90200403	4:76880934-77664144	-0.0861634575808455	0.344587207556991	0.8025499694984831
MR-link 2	creatinine	HMDB0000562	citrulline	HMDB0000904	met-d-Creatinine	GCST90200403	4:103323863-104102802	0.0959686467551342	0.7365795041856089	0.8963373103086532
MR-link 2	creatinine	HMDB0000562	citrulline	HMDB0000904	met-d-Creatinine	GCST90200403	5:39144851-39644851	1.1172032962571237	0.4252492542342532	0.0086097586267751
MR-link 2	creatinine	HMDB0000562	citrulline	HMDB0000904	met-d-Creatinine	GCST90200403	5:53045546-53835870	0.3020911152257923	0.4947991628155343	0.5415089266974795
MR-link 2	creatinine	HMDB0000562	citrulline	HMDB0000904	met-d-Creatinine	GCST90200403	5:176565124-177065124	-0.149173749756133	0.4975473599041558	0.7643158383064317
MR-link 2	creatinine	HMDB0000562	citrulline	HMDB0000904	met-d-Creatinine	GCST90200403	6:43556335-44056335	-0.4370771129992402	0.4832020929191729	0.3657074978418599
MR-link 2	creatinine	HMDB0000562	citrulline	HMDB0000904	met-d-Creatinine	GCST90200403	6:108750742-109250742	1.0365065379030858	0.5460049941106482	0.0576504839865497
MR-link 2	creatinine	HMDB0000562	citrulline	HMDB0000904	met-d-Creatinine	GCST90200403	6:133547208-134047208	0.0992772332429355	0.595246314029506	0.8675404420769607
MR-link 2	creatinine	HMDB0000562	citrulline	HMDB0000904	met-d-Creatinine	GCST90200403	6:160418389-160927934	0.403317218117005	0.3010711867071705	0.1803729859678522
MR-link 2	creatinine	HMDB0000562	citrulline	HMDB0000904	met-d-Creatinine	GCST90200403	7:1036567-1536567	0.9789201569225652	0.7124634811648035	0.1694437156935133
MR-link 2	creatinine	HMDB0000562	citrulline	HMDB0000904	met-d-Creatinine	GCST90200403	7:25488956-25988956	-0.6744704088160676	0.5542556984415156	0.2236445659889507
MR-link 2	creatinine	HMDB0000562	citrulline	HMDB0000904	met-d-Creatinine	GCST90200403	7:76984640-77791673	1.539819321404126	0.8943198330478214	0.0851099221106467
MR-link 2	creatinine	HMDB0000562	citrulline	HMDB0000904	met-d-Creatinine	GCST90200403	7:128492221-128992221	0.236237402911473	0.8028918502363471	0.7685797466657864
MR-link 2	creatinine	HMDB0000562	citrulline	HMDB0000904	met-d-Creatinine	GCST90200403	7:151165041-151665041	0.7238211891764499	0.322781036091229	0.0249321323975501
MR-link 2	creatinine	HMDB0000562	citrulline	HMDB0000904	met-d-Creatinine	GCST90200403	8:8031142-9250941	0.3916800040730124	0.5178494586217226	0.4494340924006959
MR-link 2	creatinine	HMDB0000562	citrulline	HMDB0000904	met-d-Creatinine	GCST90200403	8:9759952-10530228	0.4700941880134941	0.7528877984943189	0.5323727330384551
MR-link 2	creatinine	HMDB0000562	citrulline	HMDB0000904	met-d-Creatinine	GCST90200403	8:10561829-11945872	1.872623615249641	0.8566894766890709	0.0288241106048411
MR-link 2	creatinine	HMDB0000562	citrulline	HMDB0000904	met-d-Creatinine	GCST90200403	8:19609539-20109539	0.9786871488548776	0.7270847090244298	0.17828870893714
MR-link 2	creatinine	HMDB0000562	citrulline	HMDB0000904	met-d-Creatinine	GCST90200403	8:23527006-24027006	1.1680561766540531	0.6588948728539922	0.0762700687370132
MR-link 2	creatinine	HMDB0000562	citrulline	HMDB0000904	met-d-Creatinine	GCST90200403	8:30157389-30657389	0.571606199451686	0.7522519724277164	0.4473382611377433
MR-link 2	creatinine	HMDB0000562	citrulline	HMDB0000904	met-d-Creatinine	GCST90200403	8:144768354-145268354	-1.2055359202289262	0.741476170521347	0.1039795920673134
MR-link 2	creatinine	HMDB0000562	citrulline	HMDB0000904	met-d-Creatinine	GCST90200403	9:71184707-71684707	0.1166518000760478	0.5368523611752749	0.8279835828474298
MR-link 2	creatinine	HMDB0000562	citrulline	HMDB0000904	met-d-Creatinine	GCST90200403	10:52398454-52898454	0.0791963738390958	0.6013949450598319	0.8952312401444724
MR-link 2	creatinine	HMDB0000562	citrulline	HMDB0000904	met-d-Creatinine	GCST90200403	11:1928330-2428330	0.360931378382016	0.6647948812578235	0.5871839098724653
MR-link 2	creatinine	HMDB0000562	citrulline	HMDB0000904	met-d-Creatinine	GCST90200403	11:2548804-3048804	0.4272916544156174	0.5833372648954748	0.4638664677212116
MR-link 2	creatinine	HMDB0000562	citrulline	HMDB0000904	met-d-Creatinine	GCST90200403	11:30504837-31294673	-0.0396389305721711	0.3851837988130485	0.9180350895341642
MR-link 2	creatinine	HMDB0000562	citrulline	HMDB0000904	met-d-Creatinine	GCST90200403	11:116373213-117240760	0.1269916909547153	0.4440852741840149	0.7749069197122364
MR-link 2	creatinine	HMDB0000562	citrulline	HMDB0000904	met-d-Creatinine	GCST90200403	12:15092463-15592463	0.9598398392470922	0.9250300687859256	0.2994418979432587
MR-link 2	creatinine	HMDB0000562	citrulline	HMDB0000904	met-d-Creatinine	GCST90200403	15:41118334-41871842	-0.4001974092478385	0.5414742159038448	0.4598532110149267
MR-link 2	creatinine	HMDB0000562	citrulline	HMDB0000904	met-d-Creatinine	GCST90200403	15:45400360-46179051	-0.5804992180314936	0.3320363922103848	0.0804120966229487
MR-link 2	creatinine	HMDB0000562	citrulline	HMDB0000904	met-d-Creatinine	GCST90200403	15:53700578-54200578	0.5816310176435461	0.4545643192228769	0.2007086751223608
MR-link 2	creatinine	HMDB0000562	citrulline	HMDB0000904	met-d-Creatinine	GCST90200403	15:76097375-76597375	0.3357285422418851	0.6220772162681308	0.5894111818797836
MR-link 2	creatinine	HMDB0000562	citrulline	HMDB0000904	met-d-Creatinine	GCST90200403	16:20142332-21335139	0.5880532906603355	0.3100588821456281	0.0578826186777204
MR-link 2	creatinine	HMDB0000562	citrulline	HMDB0000904	met-d-Creatinine	GCST90200403	16:89453424-89953424	0.590945031778745	0.5320835558659628	0.2667300136529109
MR-link 2	creatinine	HMDB0000562	citrulline	HMDB0000904	met-d-Creatinine	GCST90200403	17:19176536-19724875	-0.0377501330165472	0.5567675255651029	0.9459429925142996
MR-link 2	creatinine	HMDB0000562	citrulline	HMDB0000904	met-d-Creatinine	GCST90200403	17:37200083-37954217	0.0985725142725303	0.4758812407150328	0.8359030281308297
MR-link 2	creatinine	HMDB0000562	citrulline	HMDB0000904	met-d-Creatinine	GCST90200403	17:58690466-59700441	-0.3078911572833513	0.4445988819913179	0.4886143046114365
MR-link 2	creatinine	HMDB0000562	citrulline	HMDB0000904	met-d-Creatinine	GCST90200403	18:76910235-77410235	0.1278974553245682	0.5807354728543926	0.8256892413556127
MR-link 2	creatinine	HMDB0000562	citrulline	HMDB0000904	met-d-Creatinine	GCST90200403	19:32940263-33709298	0.6424288743458847	0.5008514863651543	0.1996065260425739
MR-link 2	creatinine	HMDB0000562	citrulline	HMDB0000904	met-d-Creatinine	GCST90200403	19:45162079-45662079	1.4967925438259575	1.0851333239631338	0.1677829217440408
MR-link 2	creatinine	HMDB0000562	citrulline	HMDB0000904	met-d-Creatinine	GCST90200403	20:32653904-33537782	0.5656237690469996	0.7260199836434585	0.4359357384564387
MR-link 2	creatinine	HMDB0000562	citrulline	HMDB0000904	met-d-Creatinine	GCST90200403	22:38345240-38845240	-0.6016726756334678	0.5906512662647359	0.3083645238822373
MR-link 2	glutamine	HMDB0000641	7-methylxanthine	HMDB0001991	met-d-Gln	M34390	1:213912734-214412734	0.0595013005573256	0.6282598367848647	0.9245466775720582
MR-link 2	glutamine	HMDB0000641	7-methylxanthine	HMDB0001991	met-d-Gln	M34390	2:26939063-28767861	0.0468516879558853	0.2528661639953991	0.853007423270179
MR-link 2	glutamine	HMDB0000641	7-methylxanthine	HMDB0001991	met-d-Gln	M34390	2:190998205-192033792	-0.2287922967265869	0.3064339285872292	0.4552878552630209
MR-link 2	glutamine	HMDB0000641	7-methylxanthine	HMDB0001991	met-d-Gln	M34390	2:211168890-211668890	-0.557253463384768	0.8436418144470029	0.5089116929978761
MR-link 2	glutamine	HMDB0000641	7-methylxanthine	HMDB0001991	met-d-Gln	M34390	3:38941335-39441335	0.1005478898597818	0.95826627080267	0.9164338296605196
MR-link 2	glutamine	HMDB0000641	7-methylxanthine	HMDB0001991	met-d-Gln	M34390	3:52085887-52937605	-0.7463249227267601	1.3225052201725134	0.5725318568608111
MR-link 2	glutamine	HMDB0000641	7-methylxanthine	HMDB0001991	met-d-Gln	M34390	3:159689586-160441236	-0.2664641997292294	0.5993082602891546	0.6565946797890583
MR-link 2	glutamine	HMDB0000641	7-methylxanthine	HMDB0001991	met-d-Gln	M34390	5:55611894-56111894	0.5047984435055233	1.2657094932163258	0.6900210749265692
MR-link 2	glutamine	HMDB0000641	7-methylxanthine	HMDB0001991	met-d-Gln	M34390	6:20425792-20925792	-0.3986115080952477	0.9368063788623854	0.6704719151672962
MR-link 2	glutamine	HMDB0000641	7-methylxanthine	HMDB0001991	met-d-Gln	M34390	6:41265224-41765224	-0.6242775848925409	1.1411931074636563	0.5843516686889214
MR-link 2	glutamine	HMDB0000641	7-methylxanthine	HMDB0001991	met-d-Gln	M34390	6:56020405-56520405	-0.5977743314354895	1.2214000503136044	0.624546281003981
MR-link 2	glutamine	HMDB0000641	7-methylxanthine	HMDB0001991	met-d-Gln	M34390	6:126492728-127693092	0.1770534554291978	0.4919668134085497	0.7189301267794188
MR-link 2	glutamine	HMDB0000641	7-methylxanthine	HMDB0001991	met-d-Gln	M34390	6:131635614-132135614	1.3112421618839574	0.5654798185561224	0.0204051581135349
MR-link 2	glutamine	HMDB0000641	7-methylxanthine	HMDB0001991	met-d-Gln	M34390	7:72772933-73272933	0.704657900926712	0.4644626417934558	0.1292296842294285
MR-link 2	glutamine	HMDB0000641	7-methylxanthine	HMDB0001991	met-d-Gln	M34390	8:17124777-17669461	0.5367013583492006	0.6011476783554581	0.3719672167285184
MR-link 2	glutamine	HMDB0000641	7-methylxanthine	HMDB0001991	met-d-Gln	M34390	8:126231747-126731747	-0.044835468500433	0.7102132988464548	0.9496633184531046
MR-link 2	glutamine	HMDB0000641	7-methylxanthine	HMDB0001991	met-d-Gln	M34390	9:4040541-4540541	-1.2263984658481706	0.7806922611385412	0.1162032025743128
MR-link 2	glutamine	HMDB0000641	7-methylxanthine	HMDB0001991	met-d-Gln	M34390	9:21884172-22384172	-0.3874729612922692	0.6681286455215935	0.5619566601414661
MR-link 2	glutamine	HMDB0000641	7-methylxanthine	HMDB0001991	met-d-Gln	M34390	10:98828483-99609412	-0.438343454739893	0.2359441112853019	0.0631935167868386
MR-link 2	glutamine	HMDB0000641	7-methylxanthine	HMDB0001991	met-d-Gln	M34390	10:114535278-115035278	-0.0827711062978076	0.9854764880588496	0.9330636273080096
MR-link 2	glutamine	HMDB0000641	7-methylxanthine	HMDB0001991	met-d-Gln	M34390	11:8005408-8505408	-0.4710913270848293	0.4922036788339927	0.3385135167389674
MR-link 2	glutamine	HMDB0000641	7-methylxanthine	HMDB0001991	met-d-Gln	M34390	11:18148958-18648958	1.38102007503756	0.8406852453930579	0.1004385129437723
MR-link 2	glutamine	HMDB0000641	7-methylxanthine	HMDB0001991	met-d-Gln	M34390	11:73860169-74360169	0.3318807963160151	0.7730055685071474	0.6676771426857945
MR-link 2	glutamine	HMDB0000641	7-methylxanthine	HMDB0001991	met-d-Gln	M34390	12:4051876-4551876	0.1424820915850675	1.0390458550670414	0.8909297640641043
MR-link 2	glutamine	HMDB0000641	7-methylxanthine	HMDB0001991	met-d-Gln	M34390	12:46377388-47736079	0.1413655733214167	0.2581710176644833	0.5839902016295346
MR-link 2	glutamine	HMDB0000641	7-methylxanthine	HMDB0001991	met-d-Gln	M34390	12:55949170-57674145	0.2018028314274884	0.1084361632137306	0.0627400983675137
MR-link 2	glutamine	HMDB0000641	7-methylxanthine	HMDB0001991	met-d-Gln	M34390	12:59330993-60240767	-0.3020836921377999	0.3482609390311459	0.3857194947791381
MR-link 2	glutamine	HMDB0000641	7-methylxanthine	HMDB0001991	met-d-Gln	M34390	12:121134495-121634495	0.755583783624421	0.9474790529101196	0.4251795510712036
MR-link 2	glutamine	HMDB0000641	7-methylxanthine	HMDB0001991	met-d-Gln	M34390	14:21242229-21782312	-0.4689716825261105	0.5382782167385357	0.3836209239037879
MR-link 2	glutamine	HMDB0000641	7-methylxanthine	HMDB0001991	met-d-Gln	M34390	14:74940531-75440531	0.9191356723435756	0.7357172093192428	0.2115532992526571
MR-link 2	glutamine	HMDB0000641	7-methylxanthine	HMDB0001991	met-d-Gln	M34390	14:100545139-101045139	-0.1966141251741307	0.7217536389651873	0.7853054887529931
MR-link 2	glutamine	HMDB0000641	7-methylxanthine	HMDB0001991	met-d-Gln	M34390	16:70118909-70618909	-0.0091372901407248	0.8134354434606967	0.9910375808261612
MR-link 2	glutamine	HMDB0000641	7-methylxanthine	HMDB0001991	met-d-Gln	M34390	17:25345818-25845818	0.187688972685357	0.7447080838703087	0.8010176737712011
MR-link 2	glutamine	HMDB0000641	7-methylxanthine	HMDB0001991	met-d-Gln	M34390	18:31306350-31806350	1.148008340523181	0.7534557948772668	0.1275943683794028
MR-link 2	glutamine	HMDB0000641	7-methylxanthine	HMDB0001991	met-d-Gln	M34390	20:55862882-56362882	0.9956281913510184	0.7217001367027409	0.1677223522300614
MR-link 2	glutamine	HMDB0000641	7-methylxanthine	HMDB0001991	met-d-Gln	M34390	22:44074730-44574730	-0.4529581492519773	1.2365253544291106	0.7141298182815687
MR-link 2	retinol (vitamin a)	HMDB0000305	theobromine	HMDB0002825	GCST90200405	M18392	18:28939457-29439457	-0.0365707701801526	0.2430523804938448	0.880398107159976
MR-link 2	citrulline	HMDB0000904	anthranilate	HMDB0001123	M02132	GCST90200324	10:97115163-97871266	0.0163304558953272	0.16197866895188	0.9196944944305948
MR-link 2	leucine	HMDB0000687	uridine	HMDB0000296	bioa_011	M00606	2:27480940-27980940	0.3496695187887917	0.3871246086304632	0.3663943011489903
MR-link 2	leucine	HMDB0000687	uridine	HMDB0000296	bioa_011	M00606	4:88972827-89472827	0.0105016575805063	0.171065785803139	0.9510489467645264
MR-link 2	leucine	HMDB0000687	uridine	HMDB0000296	bioa_011	M00606	4:186893802-187393802	-0.3599113872626299	0.7572039244865468	0.634561524348696
MR-link 2	leucine	HMDB0000687	uridine	HMDB0000296	bioa_011	M00606	11:116336283-116883862	0.6674891303464612	0.4452106912675704	0.1338047100641602
MR-link 2	leucine	HMDB0000687	uridine	HMDB0000296	bioa_011	M00606	15:58477325-58977325	0.3546272909907211	0.5676727224491734	0.5321654970106482
MR-link 2	leucine	HMDB0000687	uridine	HMDB0000296	bioa_011	M00606	16:70059237-70559237	0.2939341188896539	0.3359923570204786	0.3816697717526387
MR-link 2	taurine	HMDB0000251	histidine	HMDB0000177	bioa_034	met-d-His	19:54074995-54574995	0.0280029825586982	0.0402774315193156	0.4868971136262673
MR-link 2	hypotaurine	HMDB0000965	glycochenodeoxycholate	HMDB0000637	GCST90200379	M32346	4:138793652-139293652	-0.0003324545769199	0.1645202636359602	0.9983876746383608
MR-link 2	caffeine	HMDB0001847	acetoacetate	HMDB0000060	M00569	GCST90200318	7:17037106-17537106	0.1694797365811908	0.1900774389252342	0.3725884928761259
MR-link 2	caffeine	HMDB0001847	acetoacetate	HMDB0000060	M00569	GCST90200318	15:74777880-75277880	-0.1582978336791339	0.1847828576095725	0.3916275776043686
MR-link 2	arginine	HMDB0000517	glycerophosphorylcholine (gpc)	HMDB0000086	GCST90200372	GCST90199629	6:131644358-132148208	-0.1001956922794951	0.1350897122877204	0.4582706779220089
MR-link 2	arginine	HMDB0000517	glycerophosphorylcholine (gpc)	HMDB0000086	GCST90200372	GCST90199629	10:99896895-100396895	0.396563342387849	0.1320230176654142	0.0026667964519626
MR-link 2	cystathionine	HMDB0000099	paraxanthine	HMDB0001860	GCST90200383	M18254	19:33152807-33652807	0.0523148062376327	0.2156882083324055	0.8083553431542054
MR-link 2	citrulline	HMDB0000904	choline	HMDB0000097	GCST90200403	M15506	2:211084708-211584708	0.3768015714406885	0.3157009218404913	0.232658088752503
MR-link 2	citrulline	HMDB0000904	choline	HMDB0000097	GCST90200403	M15506	9:133044244-133573675	0.1932951064418346	0.1689835754052587	0.2526778879082132
MR-link 2	alpha-ketoglutaramate*	HMDB0001552	phenylalanine	HMDB0000159	GCST90199885	bioa_016	3:99879368-100379368	0.020008532547272	0.0303675572921018	0.5099737518881039
MR-link 2	taurine	HMDB0000251	tyrosine	HMDB0000158	bioa_034	GCST90200427	19:54074995-54574995	-0.0897979514596761	0.1364571518467571	0.5104950659204588
MR-link 2	glycine	HMDB0000123	glutamine	HMDB0000641	M32338	bioa_006	2:211289363-212090389	-0.009503143131245	0.0163024156207572	0.5599414154566467
MR-link 2	creatinine	HMDB0000562	hydroxy-n6,n6,n6-trimethyllysine*	HMDB01422	bioa_026	GCST90200240	1:109627506-110127506	-1.1225477057707822	0.5343670592092651	0.0356668450530564
MR-link 2	creatinine	HMDB0000562	hydroxy-n6,n6,n6-trimethyllysine*	HMDB01422	bioa_026	GCST90200240	2:73467567-73967567	1.459243314403052	0.7436873697033798	0.0497423404436365
MR-link 2	creatinine	HMDB0000562	hydroxy-n6,n6,n6-trimethyllysine*	HMDB01422	bioa_026	GCST90200240	2:121056440-121556440	1.485354475086762	0.7979994589096207	0.0626950880255914
MR-link 2	creatinine	HMDB0000562	hydroxy-n6,n6,n6-trimethyllysine*	HMDB01422	bioa_026	GCST90200240	2:211315692-211815692	0.8611734331442151	0.3627037772101182	0.0175814897960509
MR-link 2	creatinine	HMDB0000562	hydroxy-n6,n6,n6-trimethyllysine*	HMDB01422	bioa_026	GCST90200240	2:217404869-217904869	-0.8103143646266395	0.5187666035081784	0.1182875665598941
MR-link 2	creatinine	HMDB0000562	hydroxy-n6,n6,n6-trimethyllysine*	HMDB01422	bioa_026	GCST90200240	4:77118847-77618847	1.3861026893426738	0.4026036350754947	0.0005756250192163
MR-link 2	creatinine	HMDB0000562	hydroxy-n6,n6,n6-trimethyllysine*	HMDB01422	bioa_026	GCST90200240	5:39171736-39671736	0.47744911193777	0.5566935596291918	0.3910848833096949
MR-link 2	creatinine	HMDB0000562	hydroxy-n6,n6,n6-trimethyllysine*	HMDB01422	bioa_026	GCST90200240	5:67795622-68295622	0.2269875738419593	0.5802225671593141	0.6956436689546048
MR-link 2	creatinine	HMDB0000562	hydroxy-n6,n6,n6-trimethyllysine*	HMDB01422	bioa_026	GCST90200240	5:176567143-177067143	-0.2628891526718128	0.5114739604313416	0.6072635590527574
MR-link 2	creatinine	HMDB0000562	hydroxy-n6,n6,n6-trimethyllysine*	HMDB01422	bioa_026	GCST90200240	6:43564625-44064625	0.5928544770806075	0.7074341925597015	0.4020111551120314
MR-link 2	creatinine	HMDB0000562	hydroxy-n6,n6,n6-trimethyllysine*	HMDB01422	bioa_026	GCST90200240	6:160442375-160942375	0.2672565862557752	0.2912476152159208	0.3588143377748272
MR-link 2	creatinine	HMDB0000562	hydroxy-n6,n6,n6-trimethyllysine*	HMDB01422	bioa_026	GCST90200240	7:77297198-77797198	0.9482556315182152	0.8629336481528874	0.2718228863684794
MR-link 2	creatinine	HMDB0000562	hydroxy-n6,n6,n6-trimethyllysine*	HMDB01422	bioa_026	GCST90200240	7:151157801-151657801	0.2855482022426137	0.5461247685943127	0.6010698907982919
MR-link 2	creatinine	HMDB0000562	hydroxy-n6,n6,n6-trimethyllysine*	HMDB01422	bioa_026	GCST90200240	8:23501151-24001151	0.8624256660505727	0.6862702640755394	0.208867658892382
MR-link 2	creatinine	HMDB0000562	hydroxy-n6,n6,n6-trimethyllysine*	HMDB01422	bioa_026	GCST90200240	11:30518678-31018678	0.7902461802469056	0.618361700057099	0.201260871991095
MR-link 2	creatinine	HMDB0000562	hydroxy-n6,n6,n6-trimethyllysine*	HMDB01422	bioa_026	GCST90200240	15:45399813-46200138	-0.4220668361933091	0.2423197655141915	0.0815475869364783
MR-link 2	creatinine	HMDB0000562	hydroxy-n6,n6,n6-trimethyllysine*	HMDB01422	bioa_026	GCST90200240	15:75279182-75779182	-0.354802580166904	0.8536259750701082	0.677672183362358
MR-link 2	creatinine	HMDB0000562	hydroxy-n6,n6,n6-trimethyllysine*	HMDB01422	bioa_026	GCST90200240	15:75910951-76410951	0.3089238838127554	0.5114236950594335	0.5458124792266354
MR-link 2	creatinine	HMDB0000562	hydroxy-n6,n6,n6-trimethyllysine*	HMDB01422	bioa_026	GCST90200240	16:20117645-20617645	1.1930499390787128	0.4620064852431346	0.0098137708922556
MR-link 2	creatinine	HMDB0000562	hydroxy-n6,n6,n6-trimethyllysine*	HMDB01422	bioa_026	GCST90200240	17:37370347-37870347	-0.2767864481729478	0.563920573045277	0.6235500597628607
MR-link 2	creatinine	HMDB0000562	hydroxy-n6,n6,n6-trimethyllysine*	HMDB01422	bioa_026	GCST90200240	17:58724447-59700441	1.5029015118595193	0.527461144910765	0.0043813854024923
MR-link 2	creatinine	HMDB0000562	hydroxy-n6,n6,n6-trimethyllysine*	HMDB01422	bioa_026	GCST90200240	19:33119611-33619611	1.7263857466078043	0.6428833261063007	0.0072447479332311
MR-link 2	creatinine	HMDB0000562	hydroxy-n6,n6,n6-trimethyllysine*	HMDB01422	bioa_026	GCST90200240	22:40650077-41150077	-0.1890339610351403	0.4506889737584547	0.674899495715397
MR-link 2	mannose	HMDB0000169	mannose	HMDB0000169	GCST90200435	M00584	2:27176853-28662558	1.3064385120165911	0.2112137131649263	6.195037997747573e-10
MR-link 2	acetate	HMDB0000042	3-methyl-2-oxovalerate	HMDB0000491	met-d-Acetate	GCST90199631	2:27480940-27980940	-2.0486180379876977	0.7700218814341953	0.007803230334489
MR-link 2	acetate	HMDB0000042	3-methyl-2-oxovalerate	HMDB0000491	met-d-Acetate	GCST90199631	2:136358646-136858646	-0.2093834930695942	0.7383899501610932	0.7767417416406206
MR-link 2	acetate	HMDB0000042	3-methyl-2-oxovalerate	HMDB0000491	met-d-Acetate	GCST90199631	9:4513491-5013491	0.0437540946688939	0.54502954657367	0.9360158447709008
MR-link 2	acetate	HMDB0000042	3-methyl-2-oxovalerate	HMDB0000491	met-d-Acetate	GCST90199631	12:111634608-112523499	0.5120630520251217	0.7359458358808132	0.4865609493919793
MR-link 2	acetate	HMDB0000042	3-methyl-2-oxovalerate	HMDB0000491	met-d-Acetate	GCST90199631	12:112590766-113090766	0.3772930814955784	0.8313474196432301	0.6499488670673064
MR-link 2	acetate	HMDB0000042	3-methyl-2-oxovalerate	HMDB0000491	met-d-Acetate	GCST90199631	15:43683941-44183941	-0.4860157380034414	1.366158073263577	0.7220250537252453
MR-link 2	acetate	HMDB0000042	3-methyl-2-oxovalerate	HMDB0000491	met-d-Acetate	GCST90199631	20:23910811-24695002	-0.3828591698904653	0.6446211372114979	0.552559619837057
MR-link 2	acetate	HMDB0000042	3-methyl-2-oxovalerate	HMDB0000491	met-d-Acetate	GCST90199631	20:24698737-26432690	0.0685649077091174	0.2270080840500052	0.7626236323141427
MR-link 2	acetate	HMDB0000042	3-methyl-2-oxovalerate	HMDB0000491	met-d-Acetate	GCST90199631	20:32973832-34017690	0.142175344917634	0.8481977175993125	0.866881824725708
MR-link 2	phenylalanine	HMDB0000159	hypotaurine	HMDB0000965	met-d-Phe	GCST90200379	2:211293055-211793055	2.3010736613455727	0.8618395208540693	0.0075861171053854
MR-link 2	phenylalanine	HMDB0000159	hypotaurine	HMDB0000965	met-d-Phe	GCST90200379	6:17868392-18368392	-1.3118457464287627	0.9152981048594192	0.1517880477840828
MR-link 2	phenylalanine	HMDB0000159	hypotaurine	HMDB0000965	met-d-Phe	GCST90200379	11:57019429-57519429	0.3405083768524558	0.3909715644073029	0.3837930563833034
MR-link 2	phenylalanine	HMDB0000159	hypotaurine	HMDB0000965	met-d-Phe	GCST90200379	12:56671418-57171418	0.6266139687034096	1.1233489627845472	0.5769749336033725
MR-link 2	phenylalanine	HMDB0000159	hypotaurine	HMDB0000965	met-d-Phe	GCST90200379	12:102211009-102721004	-0.1624706271235435	0.354287614027497	0.6465329367970634
MR-link 2	phenylalanine	HMDB0000159	hypotaurine	HMDB0000965	met-d-Phe	GCST90200379	12:102890425-104124563	0.0605255274162271	0.0900411374940873	0.5014572661412009
MR-link 2	phenylalanine	HMDB0000159	hypotaurine	HMDB0000965	met-d-Phe	GCST90200379	12:104125826-104625826	0.0323027757051624	0.5382685836582691	0.952145779205086
MR-link 2	phenylalanine	HMDB0000159	hypotaurine	HMDB0000965	met-d-Phe	GCST90200379	14:55161744-55661744	0.0893634064646155	0.3581660191518748	0.802971914546866
MR-link 2	phenylalanine	HMDB0000159	hypotaurine	HMDB0000965	met-d-Phe	GCST90200379	14:55670870-56170870	-0.1982131541862305	0.5220796903880647	0.704197277241587
MR-link 2	phenylalanine	HMDB0000159	hypotaurine	HMDB0000965	met-d-Phe	GCST90200379	16:16004626-16504626	1.710240719653891	0.7778978442533384	0.0279105381657671
MR-link 2	kynurenine	HMDB0000684	phenylalanine	HMDB0000159	bioa_027	GCST90200396	1:241473615-241973615	-0.0232130711664397	0.2466709971592847	0.9250254362819252
MR-link 2	kynurenine	HMDB0000684	phenylalanine	HMDB0000159	bioa_027	GCST90200396	5:176563404-177063404	-0.1758305145270951	0.3363106589944428	0.601098328780907
MR-link 2	kynurenine	HMDB0000684	phenylalanine	HMDB0000159	bioa_027	GCST90200396	8:39556267-40056267	-0.092863598237628	0.1566442568982388	0.5532941446981282
MR-link 2	kynurenine	HMDB0000684	phenylalanine	HMDB0000159	bioa_027	GCST90200396	12:111634608-113433486	-0.1586077379225604	0.2092715162980561	0.4485084021903964
MR-link 2	kynurenine	HMDB0000684	phenylalanine	HMDB0000159	bioa_027	GCST90200396	16:87568569-88128476	-0.0356364807938033	0.0766158350814196	0.6418368921401977
MR-link 2	myo-inositol	HMDB0000211	choline	HMDB0000097	M19934	GCST90200327	16:24681798-25181798	0.1518240223006892	0.1482325974816308	0.3057274516719652
MR-link 2	myo-inositol	HMDB0000211	choline	HMDB0000097	M19934	GCST90200327	19:18368867-18868867	0.3621874633947792	0.1825626122927109	0.0472660747219118
MR-link 2	1-(1-enyl-stearoyl)-2-arachidonoyl-gpe (p-18:0/20:4)*	HMDB0005779	taurocholate	HMDB0000036	GCST90200058	GCST90200333	11:61307803-62000560	-0.0352625108567852	0.0741905766697506	0.6345757549258603
MR-link 2	1-(1-enyl-stearoyl)-2-arachidonoyl-gpe (p-18:0/20:4)*	HMDB0005779	taurocholate	HMDB0000036	GCST90200058	GCST90200333	19:45162079-45662079	0.0790382190517779	0.2433252098776551	0.7453131872252516
MR-link 2	1-(1-enyl-stearoyl)-2-arachidonoyl-gpe (p-18:0/20:4)*	HMDB0005779	taurocholate	HMDB0000036	GCST90200058	GCST90200333	19:55491205-55991205	-0.035938585064982	0.2467220511510582	0.8841864365709105
MR-link 2	cholesterol	HMDB0000067	glycerol	HMDB0000131	M00063	GCST90200325	1:109571511-110071511	-0.1336228046905548	0.2427895404516227	0.5820692212533493
MR-link 2	1-methylxanthine	HMDB0010738	taurochenodeoxycholate	HMDB0000951	GCST90199763	M18494	8:18005709-18505709	0.0147950194446209	0.0655721757513747	0.8214895684662615
MR-link 2	1-methylxanthine	HMDB0010738	taurochenodeoxycholate	HMDB0000951	GCST90199763	M18494	15:74275585-74775585	-0.3074085387348426	0.20409979851992	0.1320241104912989
MR-link 2	1-methylxanthine	HMDB0010738	taurochenodeoxycholate	HMDB0000951	GCST90199763	M18494	15:74777880-75599999	-0.1614823771478885	0.1622519838425177	0.3196114219806512
MR-link 2	sulfate*	HMDB01448	thyroxine	HMDB0000248	GCST90199896	GCST90200293	7:122557611-123057611	0.0673828429077273	0.1852068925145551	0.7159889137010215
MR-link 2	1-methylnicotinamide	HMDB0000699	pantothenate	HMDB0000210	GCST90200406	GCST90200279	6:160317928-160817928	0.1339955140340586	0.1362226055925331	0.3252870973502588
MR-link 2	methionine	HMDB0000696	valine	HMDB0000883	bioa_013	M01649	5:89993899-90493899	0.0765070196541956	0.2415267344175242	0.7514225405172973
MR-link 2	methionine	HMDB0000696	valine	HMDB0000883	bioa_013	M01649	10:81796208-82296208	0.0274865326012855	0.3712363414804354	0.940978141637276
MR-link 2	methionine	HMDB0000696	valine	HMDB0000883	bioa_013	M01649	12:46900176-47464292	0.1184132899894263	0.2277558534493538	0.6031240276180103
MR-link 2	methionine	HMDB0000696	valine	HMDB0000883	bioa_013	M01649	12:56615040-57115040	-0.2361287136861113	0.384561555124162	0.5392017199862367
MR-link 2	threonine	HMDB0000167	orotate	HMDB0000226	GCST90200432	GCST90200392	2:27589369-28089369	0.3880413833964214	0.1967932686271274	0.0486298795678993
MR-link 2	threonine	HMDB0000167	orotate	HMDB0000226	GCST90200432	GCST90200392	2:211290507-211790507	-0.3040715731753632	0.1800627015891114	0.0912772668058011
MR-link 2	threonine	HMDB0000167	orotate	HMDB0000226	GCST90200432	GCST90200392	12:46938082-47438082	0.1847827892325465	0.1497200749533048	0.2171326853306584
MR-link 2	threonine	HMDB0000167	orotate	HMDB0000226	GCST90200432	GCST90200392	14:100594368-101094368	-0.0227316306488278	0.2235542198386258	0.9190084137134488
MR-link 2	hypoxanthine	HMDB0000157	heme	HMDB0003178	M03127	M32593	6:16038192-16538192	0.1577848663041365	0.1742353814482511	0.3651557991505543
MR-link 2	mannose	HMDB0000169	3-methyl-2-oxovalerate	HMDB0000491	M00584	M15676	2:27182547-28770083	-0.2741092257820465	0.0857442248378097	0.0013894951111519
MR-link 2	sphinganine	HMDB0000269	beta-citrylglutamate	HMDB0241915	GCST90200374	GCST90199911	3:56598999-57098999	0.2331217770371476	0.15711319310656	0.1378666808739819
MR-link 2	4-methyl-2-oxopentanoate	HMDB0000695	taurocholate	HMDB0000036	M22116	M18497	4:88976422-89476422	0.4175522788147149	0.3243003543848355	0.1979033439405888
MR-link 2	4-methyl-2-oxopentanoate	HMDB0000695	taurocholate	HMDB0000036	M22116	M18497	13:48209901-48709901	0.4014615178766845	0.2965576395868515	0.1758197950615668
MR-link 2	glucose	HMDB0000122	glutamine	HMDB0000641	met-d-Glucose	GCST90200419	2:165251927-165751927	0.0398037174070733	0.7612668848632487	0.9583006859114086
MR-link 2	glucose	HMDB0000122	glutamine	HMDB0000641	met-d-Glucose	GCST90200419	2:169498833-170056652	-0.1282408489211671	0.1599053164264396	0.4225645880336935
MR-link 2	glucose	HMDB0000122	glutamine	HMDB0000641	met-d-Glucose	GCST90200419	3:122819058-123319058	0.6819600349585088	0.4911520751229891	0.1649877079593218
MR-link 2	glucose	HMDB0000122	glutamine	HMDB0000641	met-d-Glucose	GCST90200419	3:151951767-152451767	0.8728157426888183	0.7707180892157932	0.257436547538483
MR-link 2	glucose	HMDB0000122	glutamine	HMDB0000641	met-d-Glucose	GCST90200419	3:170377909-170877909	0.3196918001686807	0.3403576488878808	0.3475859973325457
MR-link 2	glucose	HMDB0000122	glutamine	HMDB0000641	met-d-Glucose	GCST90200419	4:185468314-185968314	0.8057145083844961	0.784607515817679	0.3044669238671486
MR-link 2	glucose	HMDB0000122	glutamine	HMDB0000641	met-d-Glucose	GCST90200419	5:95479406-95979406	2.5498398185549824	1.162564092810564	0.0282865152410133
MR-link 2	glucose	HMDB0000122	glutamine	HMDB0000641	met-d-Glucose	GCST90200419	6:7000270-7500270	0.620537090290044	0.5060596946684724	0.2201184457678423
MR-link 2	glucose	HMDB0000122	glutamine	HMDB0000641	met-d-Glucose	GCST90200419	7:14801789-15301789	0.0269576319098931	0.3758436356470444	0.9428202369588738
MR-link 2	glucose	HMDB0000122	glutamine	HMDB0000641	met-d-Glucose	GCST90200419	7:43935955-44473721	-0.401118507511881	0.2597493413579831	0.1225272328868791
MR-link 2	glucose	HMDB0000122	glutamine	HMDB0000641	met-d-Glucose	GCST90200419	8:117934783-118434783	1.502410154051081	0.6841065380929396	0.0280802067737626
MR-link 2	glucose	HMDB0000122	glutamine	HMDB0000641	met-d-Glucose	GCST90200419	9:21884068-22384068	-0.4097873554243809	0.5540151583988342	0.459501391512558
MR-link 2	glucose	HMDB0000122	glutamine	HMDB0000641	met-d-Glucose	GCST90200419	10:2888477-3388477	-0.4647404847257399	0.4075569030163138	0.2541579163736053
MR-link 2	glucose	HMDB0000122	glutamine	HMDB0000641	met-d-Glucose	GCST90200419	10:112762852-113262852	0.998687584187632	1.1724983114055794	0.3943471114864501
MR-link 2	glucose	HMDB0000122	glutamine	HMDB0000641	met-d-Glucose	GCST90200419	10:114504071-115004071	-0.9285545854985549	0.6190523650283682	0.1336244294646736
MR-link 2	glucose	HMDB0000122	glutamine	HMDB0000641	met-d-Glucose	GCST90200419	12:4134844-4634844	-0.4051489636883365	0.6463234823093288	0.5307564605260267
MR-link 2	glucose	HMDB0000122	glutamine	HMDB0000641	met-d-Glucose	GCST90200419	12:111682800-112523499	0.7912381959559751	0.7538730302377977	0.2939184920966396
MR-link 2	glucose	HMDB0000122	glutamine	HMDB0000641	met-d-Glucose	GCST90200419	12:121166650-121666650	-0.2852477909568252	0.6633044925124014	0.667166185751237
MR-link 2	glucose	HMDB0000122	glutamine	HMDB0000641	met-d-Glucose	GCST90200419	13:28213465-28721145	-2.113066719169022	1.2101224757401623	0.0807832599339524
MR-link 2	glucose	HMDB0000122	glutamine	HMDB0000641	met-d-Glucose	GCST90200419	17:43272775-44380160	0.8733819819807737	0.7886822574565078	0.2681236286719522
MR-link 2	glucose	HMDB0000122	glutamine	HMDB0000641	met-d-Glucose	GCST90200419	17:44543627-45043627	1.0225056331564082	1.0764475720850226	0.3421686919392709
MR-link 2	glucose	HMDB0000122	glutamine	HMDB0000641	met-d-Glucose	GCST90200419	20:22311971-22811971	0.81918623685527	0.7927395889569029	0.3014349535491775
MR-link 2	lactate	HMDB0000190	inosine	HMDB0000195	met-d-Lactate	GCST90200394	2:27348097-28101918	1.21498186189848	0.7585739716012322	0.1092295682609842
MR-link 2	lactate	HMDB0000190	inosine	HMDB0000195	met-d-Lactate	GCST90200394	6:135171067-135671067	0.3192606281273312	0.7230510893805606	0.6588174553353101
MR-link 2	lactate	HMDB0000190	inosine	HMDB0000195	met-d-Lactate	GCST90200394	8:106333124-106833124	1.1656318928885496	1.210862748460404	0.3357253241629758
MR-link 2	lactate	HMDB0000190	inosine	HMDB0000195	met-d-Lactate	GCST90200394	9:4513176-5186407	0.8425105417234771	0.4211146755869253	0.0454282093396525
MR-link 2	lactate	HMDB0000190	inosine	HMDB0000195	met-d-Lactate	GCST90200394	10:2727379-3389269	0.9228715793615204	0.4331939095738031	0.0331395036655409
MR-link 2	lactate	HMDB0000190	inosine	HMDB0000195	met-d-Lactate	GCST90200394	11:118839742-119339742	0.812783581263276	0.838766376484642	0.332533909519631
MR-link 2	lactate	HMDB0000190	inosine	HMDB0000195	met-d-Lactate	GCST90200394	12:111682800-113133476	0.4960213744294132	0.4414112143559507	0.2611330167148369
MR-link 2	lactate	HMDB0000190	inosine	HMDB0000195	met-d-Lactate	GCST90200394	20:8379807-8879807	-0.4961995844322232	0.7345790354461221	0.4993655472333074
MR-link 2	lactate	HMDB0000190	inosine	HMDB0000195	met-d-Lactate	GCST90200394	22:21708872-22208872	1.2619163828627622	1.2088132950764008	0.2965178078515337
MR-link 2	urate	HMDB0000289	pantothenate	HMDB0000210	M01604	GCST90200279	4:9676051-10553081	0.0470938104849867	0.0416748006079722	0.2584632240898596
MR-link 2	3-methyl-2-oxobutyrate	HMDB0000019	cytidine	HMDB0000089	GCST90199677	GCST90200429	4:88953670-89453670	-0.2003661349138597	0.1268340269315679	0.1141639841109402
MR-link 2	1-methylnicotinamide	HMDB0000699	acetylphosphate	HMDB0001494	GCST90200406	M15488	6:160317928-160817928	0.1015593575201853	0.1923215598743169	0.597450349979471
MR-link 2	2-aminobutyrate	HMDB0000452	ornithine	HMDB0000214	GCST90200305	M01493	2:64970910-65470910	-0.0780937675713273	0.1047982632860628	0.45616177127845
MR-link 2	2-aminobutyrate	HMDB0000452	ornithine	HMDB0000214	GCST90200305	M01493	4:88993818-89493818	-0.0229977540843889	0.1700577407313589	0.8924260961110414
MR-link 2	beta-alanine	HMDB0000056	2-aminobutyrate	HMDB0000452	GCST90200361	M32348	3:30500404-31000404	-0.0415058364024168	0.0836167159529538	0.6196248909857471
MR-link 2	choline	HMDB0000097	1-methylurate	HMDB0003099	GCST90200327	M34395	17:17175631-17675631	-0.0124505631553855	0.1713790888795997	0.9420852303021264
MR-link 2	2-aminobutyrate	HMDB0000452	bilirubin (z,z)	HMDB0000054	M32348	GCST90200704	2:64958074-65458074	0.0019114696827364	0.1145846223517626	0.9866905228267532
MR-link 2	2-aminobutyrate	HMDB0000452	bilirubin (z,z)	HMDB0000054	M32348	GCST90200704	4:88993818-89493818	0.1242466119353834	0.1869608500989491	0.5063322706805438
MR-link 2	urate	HMDB0000289	glutamate	HMDB0000148	M01604	bioa_007	4:9676051-10553081	0.0373735725764663	0.0256135441460541	0.144528450627668
MR-link 2	sulfate*	HMDB01448	adenosine 5'-monophosphate (amp)	HMDB0000045	GCST90199896	GCST90200356	7:122557611-123057611	-0.0537992936307013	0.1591586929150074	0.7353458801246309
MR-link 2	arginine	HMDB0000517	docosahexaenoate (dha; 22:6n3)	HMDB0002183	bioa_002	M19323	2:24182937-24682937	-0.2566568741927743	0.3295811344917398	0.4361349234682911
MR-link 2	arginine	HMDB0000517	docosahexaenoate (dha; 22:6n3)	HMDB0002183	bioa_002	M19323	2:211333022-211833022	-0.2601081237733171	0.2340496745543768	0.2664232074207122
MR-link 2	arginine	HMDB0000517	docosahexaenoate (dha; 22:6n3)	HMDB0002183	bioa_002	M19323	2:219037276-219788019	0.172189270949836	0.3428069751548928	0.615461992623221
MR-link 2	arginine	HMDB0000517	docosahexaenoate (dha; 22:6n3)	HMDB0002183	bioa_002	M19323	4:144583533-145083533	-0.129799326471176	0.245063355042598	0.5963503181723455
MR-link 2	arginine	HMDB0000517	docosahexaenoate (dha; 22:6n3)	HMDB0002183	bioa_002	M19323	5:177386199-177886199	-0.4404052773351093	0.6500382965835143	0.4980845438148292
MR-link 2	arginine	HMDB0000517	docosahexaenoate (dha; 22:6n3)	HMDB0002183	bioa_002	M19323	6:131339506-132265729	-0.1251898498366564	0.121605953180383	0.3032582165063552
MR-link 2	arginine	HMDB0000517	docosahexaenoate (dha; 22:6n3)	HMDB0002183	bioa_002	M19323	6:135177817-135677817	0.4310814056979463	0.3891404498895786	0.2679575077128217
MR-link 2	arginine	HMDB0000517	docosahexaenoate (dha; 22:6n3)	HMDB0002183	bioa_002	M19323	6:139590693-140090693	-0.3384499296993399	0.374051842580665	0.3655602706239701
MR-link 2	arginine	HMDB0000517	docosahexaenoate (dha; 22:6n3)	HMDB0002183	bioa_002	M19323	10:99898951-100398951	0.2620733698657946	0.4582674197446039	0.5674041646091301
MR-link 2	arginine	HMDB0000517	docosahexaenoate (dha; 22:6n3)	HMDB0002183	bioa_002	M19323	12:46680313-47435518	0.8841046100408161	0.3266193904416334	0.0067928126897911
MR-link 2	arginine	HMDB0000517	docosahexaenoate (dha; 22:6n3)	HMDB0002183	bioa_002	M19323	16:68076200-68576200	0.4539021337672658	0.5916325568102783	0.4429609688893902
MR-link 2	arginine	HMDB0000517	docosahexaenoate (dha; 22:6n3)	HMDB0002183	bioa_002	M19323	19:12757458-13257458	0.140664703324247	0.1576457269576996	0.3722409200980765
MR-link 2	2-oxoarginine*	HMDB0004225	glycochenodeoxycholate	HMDB0000637	GCST90199903	M32346	4:102938709-103438709	-0.0725588564208032	0.2436084131172237	0.7658173671847786
MR-link 2	2-oxoarginine*	HMDB0004225	glycochenodeoxycholate	HMDB0000637	GCST90199903	M32346	6:160310824-160819068	-0.1077409907458318	0.092354025033576	0.2433685085470929
MR-link 2	aspartate	HMDB0000191	glucose	HMDB0000122	bioa_004	met-d-Glucose	2:211431243-211931243	-0.0582695326281294	0.0691975839199835	0.399746158711789
MR-link 2	aspartate	HMDB0000191	glucose	HMDB0000122	bioa_004	met-d-Glucose	4:178111051-178611051	-0.0035701440876068	0.0285754406161032	0.9005730309189925
MR-link 2	aspartate	HMDB0000191	glucose	HMDB0000122	bioa_004	met-d-Glucose	12:101969766-102469766	0.0680668593815196	0.0415960193098301	0.1017602567724
MR-link 2	acetone	HMDB0001659	valine	HMDB0000883	met-d-Acetone	GCST90200442	1:120074995-120574995	-1.3535492467811332	0.7777650672278099	0.0818052934621038
MR-link 2	acetone	HMDB0001659	valine	HMDB0000883	met-d-Acetone	GCST90200442	5:41206969-43455198	0.1441558263214051	0.2556818401953691	0.5728838500884157
MR-link 2	acetone	HMDB0001659	valine	HMDB0000883	met-d-Acetone	GCST90200442	6:166522838-167022838	3.0517578151801616e-07	0.0800000000702588	0.9999969563119476
MR-link 2	acetone	HMDB0001659	valine	HMDB0000883	met-d-Acetone	GCST90200442	8:126241733-126741733	0.2615252052018173	0.6622703101308478	0.6929226412019804
MR-link 2	acetone	HMDB0001659	valine	HMDB0000883	met-d-Acetone	GCST90200442	10:135065795-135607239	0.8468029371116124	0.3603157384571404	0.0187648808354172
MR-link 2	acetone	HMDB0001659	valine	HMDB0000883	met-d-Acetone	GCST90200442	11:116461180-116961180	0.0678369318275292	0.8527851862532003	0.9365971496730064
MR-link 2	acetone	HMDB0001659	valine	HMDB0000883	met-d-Acetone	GCST90200442	12:122365033-122865033	-0.2852799287854322	0.639796235343446	0.6556753676456497
MR-link 2	acetone	HMDB0001659	valine	HMDB0000883	met-d-Acetone	GCST90200442	12:123068455-124007504	-1.4129379536846185	0.7116560337201918	0.047097476584852
MR-link 2	acetone	HMDB0001659	valine	HMDB0000883	met-d-Acetone	GCST90200442	13:42058883-42558883	0.6446855460409329	0.7857825386214282	0.4119666838087228
MR-link 2	acetone	HMDB0001659	valine	HMDB0000883	met-d-Acetone	GCST90200442	17:6935779-7435779	1.29802749113908	0.6314027441644614	0.0398033665678197
MR-link 2	acetone	HMDB0001659	valine	HMDB0000883	met-d-Acetone	GCST90200442	19:45929043-46429043	0.3868042959631195	1.08594160665515	0.7216963805013388
MR-link 2	creatinine	HMDB0000562	1-(1-enyl-stearoyl)-2-arachidonoyl-gpe (p-18:0/20:4)*	HMDB0005779	M00513	GCST90200058	7:23845366-24345366	0.0558014180421354	0.1785459477878676	0.7546358395431372
MR-link 2	sulfate*	HMDB01448	n-acetylaspartate (naa)	HMDB0000812	GCST90199896	GCST90199665	7:122557611-123057611	0.1371424523768517	0.1713723678757116	0.4235601689653655
MR-link 2	3-aminoisobutyrate	HMDB0002166	acetylphosphate	HMDB0001494	GCST90200310	M15488	5:34511619-35593952	-0.0073594049755946	0.0248687076452855	0.767283284361255
MR-link 2	3-aminoisobutyrate	HMDB0002166	acetylphosphate	HMDB0001494	GCST90200310	M15488	12:89320-602261	0.0920564456246166	0.0842373553657839	0.2744719057671329
MR-link 2	glycerophosphoethanolamine	HMDB0000114	cystine	HMDB0000192	GCST90199808	M31454	1:40156715-40656715	-0.1243462726842278	0.4047607819118733	0.7586840743492942
MR-link 2	glycerophosphoethanolamine	HMDB0000114	cystine	HMDB0000192	GCST90199808	M31454	22:24208096-24708096	-0.4738884790756669	0.362832361368244	0.1915249894196024
MR-link 2	asparagine	HMDB0000168	glycine	HMDB0000123	bioa_003	met-d-Gly	2:27480940-27980940	0.2803268657198748	0.1714964497673882	0.1021344334746846
MR-link 2	asparagine	HMDB0000168	glycine	HMDB0000123	bioa_003	met-d-Gly	4:178111051-178611051	-0.0319208129966076	0.0811874042976195	0.6941906395524606
MR-link 2	asparagine	HMDB0000168	glycine	HMDB0000123	bioa_003	met-d-Gly	7:97252737-97752737	-0.0280203808250381	0.0616626666007609	0.6495308561857869
MR-link 2	asparagine	HMDB0000168	glycine	HMDB0000123	bioa_003	met-d-Gly	11:61853420-62353420	0.011478502334254	0.059761116971215	0.8476849543467389
MR-link 2	asparagine	HMDB0000168	glycine	HMDB0000123	bioa_003	met-d-Gly	12:46900176-47400176	0.8626045045309996	0.1896732186700704	5.419788454211337e-06
MR-link 2	asparagine	HMDB0000168	glycine	HMDB0000123	bioa_003	met-d-Gly	14:103514503-104812812	-0.0135561477125917	0.0164511412362476	0.4099254893115084
MR-link 2	kynurenate	HMDB0000715	tryptophan	HMDB0000929	GCST90200454	bioa_020	1:241463402-241963402	-0.0063241295610542	0.0383815413955671	0.8691249565649486
MR-link 2	kynurenate	HMDB0000715	tryptophan	HMDB0000929	GCST90200454	bioa_020	4:170711647-171211647	-0.0032444525784514	0.0655471569367203	0.9605224382579194
MR-link 2	kynurenate	HMDB0000715	tryptophan	HMDB0000929	GCST90200454	bioa_020	16:58517848-59017848	-0.1447862706421296	0.1250911172560982	0.2470900023063318
MR-link 2	3-methyl-2-oxobutyrate	HMDB0000019	pantothenate	HMDB0000210	GCST90199677	GCST90200279	4:88953670-89453670	0.0508193187551112	0.1010550517461503	0.6150433949137096
MR-link 2	5-oxoproline	HMDB0000267	glycine	HMDB0000123	GCST90200280	GCST90200707	8:144861615-145802337	0.0845935729798554	0.0325169921449363	0.0092811923051565
MR-link 2	5-oxoproline	HMDB0000267	glycine	HMDB0000123	GCST90200280	GCST90200707	12:56615338-57115338	0.0489518551918606	0.1944630277761054	0.8012510499984246
MR-link 2	eicosapentaenoate (epa; 20:5n3)	HMDB0001999	pantothenate	HMDB0000210	M18467	M01508	11:61330635-61830635	-0.0971929153892108	0.1712030883650002	0.5702350336436375
MR-link 2	3-(4-hydroxyphenyl)lactate	HMDB0000755	alpha-ketoglutarate	HMDB0000208	M32197	GCST90200455	17:79879970-80379970	-0.0096767173848862	0.1429856807843325	0.9460434519945322
MR-link 2	isoleucine	HMDB0000172	stearoyl sphingomyelin (d18:1/18:0)	HMDB0001348	bioa_010	GCST90200335	2:27480940-27980940	-0.7093348462287559	0.4194738429472129	0.0908347183524266
MR-link 2	isoleucine	HMDB0000172	stearoyl sphingomyelin (d18:1/18:0)	HMDB0001348	bioa_010	GCST90200335	4:88976422-89476422	0.3079100487208644	0.1808372723850427	0.0886258555936389
MR-link 2	isoleucine	HMDB0000172	stearoyl sphingomyelin (d18:1/18:0)	HMDB0001348	bioa_010	GCST90200335	12:56615040-57115040	-0.350730848578621	0.5864032913954942	0.5497697513742025
MR-link 2	isoleucine	HMDB0000172	stearoyl sphingomyelin (d18:1/18:0)	HMDB0001348	bioa_010	GCST90200335	16:70059237-70559237	-0.1748148197500643	0.3170418895393541	0.5813639930855727
MR-link 2	7-methylxanthine	HMDB0001991	eicosapentaenoate (epa; 20:5n3)	HMDB0001999	GCST90199754	M18467	15:74777880-75578595	0.0845398330781658	0.2626588826811931	0.7475574735058886
MR-link 2	n-acetylglucosaminylasparagine	HMDB0000489	phosphate	HMDB0001429	GCST90200316	GCST90200393	4:178111987-178611987	-0.0891318956413956	0.1161191221252884	0.442730709631238
MR-link 2	n-acetylglucosaminylasparagine	HMDB0000489	phosphate	HMDB0001429	GCST90200316	GCST90200393	6:167457759-167966043	0.003595661699254	0.0351918902459195	0.9186193427327122
MR-link 2	n-acetylglucosaminylasparagine	HMDB0000489	phosphate	HMDB0001429	GCST90200316	GCST90200393	14:94594947-95094947	0.0544362634429681	0.196860398319201	0.7821470382646316
MR-link 2	n-acetylglucosaminylasparagine	HMDB0000489	phosphate	HMDB0001429	GCST90200316	GCST90200393	17:64055051-64555051	0.3617923176994784	0.2297069825992494	0.1152526059362338
MR-link 2	n6,n6,n6-trimethyllysine	HMDB0001325	2-hydroxyphenylacetate	HMDB0000669	GCST90200344	GCST90200369	11:64586385-65555309	0.108169064293217	0.0997173623532295	0.2780294839534155
MR-link 2	n6,n6,n6-trimethyllysine	HMDB0001325	2-hydroxyphenylacetate	HMDB0000669	GCST90200344	GCST90200369	16:67497306-67997306	-0.024598577899518	0.2372478299554057	0.9174208806846164
MR-link 2	orotate	HMDB0000226	glucose	HMDB0000122	GCST90200392	M20489	3:123305909-124961335	-0.0121193833786695	0.039004314285412	0.7560142158086501
MR-link 2	orotate	HMDB0000226	glucose	HMDB0000122	GCST90200392	M20489	7:32831514-33590783	-0.039677221716092	0.0567773896411625	0.4846640184468342
MR-link 2	histidine	HMDB0000177	3-aminoisobutyrate	HMDB0002166	M00059	GCST90200310	4:9731889-10602550	0.0395163921667807	0.1512916715943218	0.7939433366048688
MR-link 2	2-hydroxyglutarate	HMDB0059655	n6,n6,n6-trimethyllysine	HMDB0001325	GCST90199865	GCST90200344	2:242459363-242959363	-0.1726194705080183	0.1596871104157258	0.2797035090310026
MR-link 2	2-hydroxyglutarate	HMDB0059655	n6,n6,n6-trimethyllysine	HMDB0001325	GCST90199865	GCST90200344	14:91386532-91886532	0.1171204754374748	0.1647174287040957	0.4770602204132523
MR-link 2	acetone	HMDB0001659	cortisone	HMDB0002802	met-d-Acetone	GCST90200360	1:120074995-120574995	0.3849534790131649	0.7350239748871057	0.6004669403115193
MR-link 2	acetone	HMDB0001659	cortisone	HMDB0002802	met-d-Acetone	GCST90200360	5:41206969-43455198	-0.3612272304419718	0.2537157645932764	0.1545195269213776
MR-link 2	acetone	HMDB0001659	cortisone	HMDB0002802	met-d-Acetone	GCST90200360	6:166522838-167022838	-0.5895072928571892	1.294026727260054	0.6487061474070144
MR-link 2	acetone	HMDB0001659	cortisone	HMDB0002802	met-d-Acetone	GCST90200360	8:126241733-126741733	-0.5250403857499735	0.7246687443587273	0.4687436847691714
MR-link 2	acetone	HMDB0001659	cortisone	HMDB0002802	met-d-Acetone	GCST90200360	10:135065795-135607239	-0.5370071706940576	0.4121075548603506	0.1925490594194475
MR-link 2	acetone	HMDB0001659	cortisone	HMDB0002802	met-d-Acetone	GCST90200360	11:116461180-116961180	-0.4991155717470541	0.819661939854297	0.5425717870533473
MR-link 2	acetone	HMDB0001659	cortisone	HMDB0002802	met-d-Acetone	GCST90200360	12:122365033-122865033	-0.5990354781488294	0.7379445187575849	0.4169280863815048
MR-link 2	acetone	HMDB0001659	cortisone	HMDB0002802	met-d-Acetone	GCST90200360	12:123068455-124007504	0.7632371262135802	0.6783185349295171	0.2605085960229948
MR-link 2	acetone	HMDB0001659	cortisone	HMDB0002802	met-d-Acetone	GCST90200360	13:42058883-42558883	0.6655381456293966	0.7510545181033258	0.3755430269442785
MR-link 2	acetone	HMDB0001659	cortisone	HMDB0002802	met-d-Acetone	GCST90200360	17:6935779-7435779	-0.1506992861329445	0.5118625476891793	0.7684418896890396
MR-link 2	acetone	HMDB0001659	cortisone	HMDB0002802	met-d-Acetone	GCST90200360	19:45929043-46429043	1.3135326052015204	0.7770583236777742	0.0909531244695852
MR-link 2	acetate	HMDB0000042	creatinine	HMDB0000562	met-d-Acetate	GCST90200366	2:27480940-27980940	1.3948671572575009	0.7223572001125305	0.0534838392735279
MR-link 2	acetate	HMDB0000042	creatinine	HMDB0000562	met-d-Acetate	GCST90200366	2:136358646-136858646	0.4644141580563237	1.3731237353692811	0.7351994640569055
MR-link 2	acetate	HMDB0000042	creatinine	HMDB0000562	met-d-Acetate	GCST90200366	9:4513491-5013491	-0.2206509716202482	0.5711682545085472	0.6992632535478729
MR-link 2	acetate	HMDB0000042	creatinine	HMDB0000562	met-d-Acetate	GCST90200366	12:111634608-112523499	-1.181377702345629	0.7617897061627279	0.1209514375910465
MR-link 2	acetate	HMDB0000042	creatinine	HMDB0000562	met-d-Acetate	GCST90200366	12:112590766-113090766	-1.7096365135774525	0.8705852298117303	0.0495557902006083
MR-link 2	acetate	HMDB0000042	creatinine	HMDB0000562	met-d-Acetate	GCST90200366	15:43683941-44183941	-0.6562824979142802	0.9692230675433506	0.4983283970331952
MR-link 2	acetate	HMDB0000042	creatinine	HMDB0000562	met-d-Acetate	GCST90200366	20:23910811-24695002	0.2912581210586977	0.6488513952660135	0.6535163267187838
MR-link 2	acetate	HMDB0000042	creatinine	HMDB0000562	met-d-Acetate	GCST90200366	20:24698737-26432690	-0.2240810185021195	0.2700790407234811	0.406715879256054
MR-link 2	acetate	HMDB0000042	creatinine	HMDB0000562	met-d-Acetate	GCST90200366	20:32973832-34017690	-0.000463912212507	0.9451012674361724	0.999608350565366
MR-link 2	aspartate	HMDB0000191	citrate	HMDB0000094	bioa_004	met-d-Citrate	2:211431243-211931243	0.4197579459198116	0.1659793385026262	0.0114395491252528
MR-link 2	aspartate	HMDB0000191	citrate	HMDB0000094	bioa_004	met-d-Citrate	4:178111051-178611051	0.0425022200162227	0.0306954549954483	0.1661619240862401
MR-link 2	aspartate	HMDB0000191	citrate	HMDB0000094	bioa_004	met-d-Citrate	12:101969766-102469766	0.0202726046372567	0.0425594687130923	0.6338350629749403
MR-link 2	glycine	HMDB0000123	n-palmitoyl-sphingosine (d18:1/16:0)	HMDB0004949	M32338	GCST90200336	2:211289363-212090389	0.044631452983127	0.0334365602336118	0.1819385591443827
MR-link 2	sarcosine	HMDB0000271	citrulline	HMDB0000904	bioa_031	bioa_005	6:42690673-43190673	0.1895171244544184	0.1458558124343753	0.1938253133849093
MR-link 2	sarcosine	HMDB0000271	citrulline	HMDB0000904	bioa_031	bioa_005	9:136282183-136851769	-0.0299025475351945	0.0529958225453482	0.5725884382561433
MR-link 2	phosphoethanolamine	HMDB0000224	eicosapentaenoate (epa; 20:5n3)	HMDB0001999	GCST90200281	M18467	1:21573292-22073292	-0.0892530425136632	0.1155769450668336	0.4399727943202338
MR-link 2	eicosapentaenoate (epa; 20:5n3)	HMDB0001999	asparagine	HMDB0000168	M18467	M34283	11:61330635-61830635	-0.1264424073910911	0.1115659564438917	0.2570705733404985
MR-link 2	eicosapentaenoate (epa; 20:5n3)	HMDB0001999	valine	HMDB0000883	GCST90200349	M01649	11:61319830-61819830	-0.2212398778868152	0.0993908574285433	0.0260169923275429
MR-link 2	dimethylglycine	HMDB0000092	acetone	HMDB0001659	GCST90200424	met-d-Acetone	5:78080227-78832833	-0.0094151921371004	0.0106454684920926	0.3764630982878525
MR-link 2	dimethylglycine	HMDB0000092	acetone	HMDB0001659	GCST90200424	met-d-Acetone	10:103976834-104737382	0.0002913681765997	0.0507900514875318	0.995422786792378
MR-link 2	dimethylglycine	HMDB0000092	acetone	HMDB0001659	GCST90200424	met-d-Acetone	15:76242337-76742337	-0.0073600636612776	0.0387063239766269	0.8491904535425847
MR-link 2	5-methylthioadenosine (mta)	HMDB0001173	oleamide	HMDB0002117	GCST90200359	M32458	6:149659491-150411114	0.2065830975379209	0.1775765632398565	0.2446888912014023
MR-link 2	pyruvate	HMDB0000243	choline	HMDB0000097	met-d-Pyruvate	GCST90200327	1:25486369-25986369	-0.5180265115941888	0.7250063643462613	0.4749099870172638
MR-link 2	pyruvate	HMDB0000243	choline	HMDB0000097	met-d-Pyruvate	GCST90200327	1:154991807-156271079	-0.5075681244299839	0.3112936091401632	0.1029932231003756
MR-link 2	pyruvate	HMDB0000243	choline	HMDB0000097	met-d-Pyruvate	GCST90200327	1:207429229-207929229	0.4009282596039382	0.8921167282615459	0.6531342366288864
MR-link 2	pyruvate	HMDB0000243	choline	HMDB0000097	met-d-Pyruvate	GCST90200327	2:27480940-28253616	0.8195364189712449	0.5583390784083689	0.1421554820693046
MR-link 2	pyruvate	HMDB0000243	choline	HMDB0000097	met-d-Pyruvate	GCST90200327	2:60468043-60968043	0.8296903506562838	0.6282941570096666	0.1866533115821558
MR-link 2	pyruvate	HMDB0000243	choline	HMDB0000097	met-d-Pyruvate	GCST90200327	2:173097338-173854224	0.5485916377054258	0.20549848900912	0.0075949500867946
MR-link 2	pyruvate	HMDB0000243	choline	HMDB0000097	met-d-Pyruvate	GCST90200327	3:56611222-57111222	-0.4367349205010222	0.5773422726725362	0.4493749151309485
MR-link 2	pyruvate	HMDB0000243	choline	HMDB0000097	met-d-Pyruvate	GCST90200327	5:35956855-36456855	0.8743976932967849	0.7729097494986987	0.2579261803599359
MR-link 2	pyruvate	HMDB0000243	choline	HMDB0000097	met-d-Pyruvate	GCST90200327	5:131157493-131957429	-0.4949083485727075	0.4708246688568422	0.2931887297524114
MR-link 2	pyruvate	HMDB0000243	choline	HMDB0000097	met-d-Pyruvate	GCST90200327	7:50177982-50677982	0.1483390665515654	0.8930854557000425	0.8680803933027958
MR-link 2	pyruvate	HMDB0000243	choline	HMDB0000097	met-d-Pyruvate	GCST90200327	8:106322270-106822270	0.8704619215749696	0.6307806549709396	0.1675941533553377
MR-link 2	pyruvate	HMDB0000243	choline	HMDB0000097	met-d-Pyruvate	GCST90200327	9:135611502-136391870	-0.4225321027369607	0.3859828437118544	0.273651853948801
MR-link 2	pyruvate	HMDB0000243	choline	HMDB0000097	met-d-Pyruvate	GCST90200327	10:2869150-3388009	0.3214525847386544	0.197211134248606	0.1031031732106116
MR-link 2	pyruvate	HMDB0000243	choline	HMDB0000097	met-d-Pyruvate	GCST90200327	11:56961646-57461646	0.1750815189087846	0.920465751280791	0.8491448065522541
MR-link 2	pyruvate	HMDB0000243	choline	HMDB0000097	met-d-Pyruvate	GCST90200327	12:48145900-49077761	-0.0664729833470817	0.1382561176272722	0.6306615190447372
MR-link 2	pyruvate	HMDB0000243	choline	HMDB0000097	met-d-Pyruvate	GCST90200327	16:69379588-70929689	0.0722244954684387	0.3001722642522071	0.8098572776975428
MR-link 2	pyruvate	HMDB0000243	choline	HMDB0000097	met-d-Pyruvate	GCST90200327	16:70994871-71494871	0.3408441419051615	0.796142792630939	0.6685642232331797
MR-link 2	pyruvate	HMDB0000243	choline	HMDB0000097	met-d-Pyruvate	GCST90200327	16:87636490-88136490	-0.2776541812699642	0.9833700771867426	0.7776754307145679
MR-link 2	pyruvate	HMDB0000243	choline	HMDB0000097	met-d-Pyruvate	GCST90200327	18:43532791-44032791	0.163663681573318	0.9873055770754432	0.8683395214517943
MR-link 2	pyruvate	HMDB0000243	choline	HMDB0000097	met-d-Pyruvate	GCST90200327	21:45449580-45972811	0.1009431470535465	0.3210777771068851	0.7532260217085435
MR-link 2	stearoyl sphingomyelin (d18:1/18:0)	HMDB0001348	methionine sulfoxide	HMDB0002005	GCST90200335	GCST90199625	8:113373776-113873776	-0.214077081855145	0.2931269033229749	0.4651932678389867
MR-link 2	stearoyl sphingomyelin (d18:1/18:0)	HMDB0001348	methionine sulfoxide	HMDB0002005	GCST90200335	GCST90199625	11:61368608-61868608	-0.3851162812748614	0.2023592840175395	0.0570234185310613
MR-link 2	stearoyl sphingomyelin (d18:1/18:0)	HMDB0001348	methionine sulfoxide	HMDB0002005	GCST90200335	GCST90199625	14:63982386-64482386	-0.0852954206877595	0.1349020946114673	0.5272062337568297
MR-link 2	stearoyl sphingomyelin (d18:1/18:0)	HMDB0001348	methionine sulfoxide	HMDB0002005	GCST90200335	GCST90199625	19:8013648-8513648	-0.0648343624205978	0.0701329007863622	0.3552520555185517
MR-link 2	stearoyl sphingomyelin (d18:1/18:0)	HMDB0001348	methionine sulfoxide	HMDB0002005	GCST90200335	GCST90199625	19:45165640-45665640	-0.1154379750000862	0.2080265114047843	0.5789496992985848
MR-link 2	trans-urocanate	HMDB0000301	alpha-tocopherol	HMDB0001893	GCST90200416	M01561	8:17963874-18463874	0.1410521242958451	0.2447292309643814	0.564371917478836
MR-link 2	trans-urocanate	HMDB0000301	alpha-tocopherol	HMDB0001893	GCST90200416	M01561	12:96124750-96624750	-0.010266560334071	0.0568423467554223	0.8566700591496283
MR-link 2	creatine	HMDB0000064	citrulline	HMDB0000904	GCST90200323	GCST90200403	2:211290507-211790507	-0.0219351296676529	0.1306356001457171	0.8666534443251345
MR-link 2	creatine	HMDB0000064	citrulline	HMDB0000904	GCST90200323	GCST90200403	15:45404327-45904327	-0.4649295888784954	0.1528366342899388	0.0023500909830104
MR-link 2	gluconate	HMDB0000625	2-hydroxyglutarate	HMDB0059655	GCST90200373	GCST90199865	4:99521223-100894070	0.0504316203510801	0.086066636592798	0.5579022862568094
MR-link 2	mannose	HMDB0000169	isoleucine	HMDB0000172	GCST90200435	GCST90200399	2:27176853-28662558	-0.0462986902523039	0.0741960107204151	0.5326242254458327
MR-link 2	mannose	HMDB0000169	isoleucine	HMDB0000172	GCST90200435	GCST90200399	12:22996345-23496345	-0.4894337769650694	0.4685412846941622	0.2962122700728921
MR-link 2	tyrosine	HMDB0000158	methionine	HMDB0000696	met-d-Tyr	bioa_013	3:135701113-136607693	-0.8035824766827324	0.3484433126170684	0.0210990574134764
MR-link 2	tyrosine	HMDB0000158	methionine	HMDB0000696	met-d-Tyr	bioa_013	3:186140627-186640627	-0.4481408215346521	0.3350636868548214	0.1810661605392448
MR-link 2	tyrosine	HMDB0000158	methionine	HMDB0000696	met-d-Tyr	bioa_013	4:99789651-100289651	0.1552100260057185	0.2099045069758306	0.4596449581576731
MR-link 2	tyrosine	HMDB0000158	methionine	HMDB0000696	met-d-Tyr	bioa_013	5:89941256-90441256	-2.435104220383524	1.1135876587526292	0.0287629827836681
MR-link 2	tyrosine	HMDB0000158	methionine	HMDB0000696	met-d-Tyr	bioa_013	6:43031486-43531486	-0.1103598538795417	0.3079040394870349	0.720026868619422
MR-link 2	tyrosine	HMDB0000158	methionine	HMDB0000696	met-d-Tyr	bioa_013	6:110683901-112778738	0.0325229126821342	0.0513805529638619	0.5267460647367979
MR-link 2	tyrosine	HMDB0000158	methionine	HMDB0000696	met-d-Tyr	bioa_013	7:27916442-28416442	0.1866341698963085	0.3088469610671963	0.5456486156851144
MR-link 2	tyrosine	HMDB0000158	methionine	HMDB0000696	met-d-Tyr	bioa_013	8:126236230-126736230	-0.4071664338576752	0.2686218834615195	0.1295799295162125
MR-link 2	tyrosine	HMDB0000158	methionine	HMDB0000696	met-d-Tyr	bioa_013	9:21884651-22384651	1.002659667674012	0.3789748688284681	0.0081518355413928
MR-link 2	tyrosine	HMDB0000158	methionine	HMDB0000696	met-d-Tyr	bioa_013	10:64760672-65511176	-0.31807798183776	0.2518828645220745	0.2066606358490476
MR-link 2	tyrosine	HMDB0000158	methionine	HMDB0000696	met-d-Tyr	bioa_013	11:61320783-61820783	0.020007140661153	0.2566393958458762	0.9378613178523354
MR-link 2	tyrosine	HMDB0000158	methionine	HMDB0000696	met-d-Tyr	bioa_013	12:21081549-21581549	0.6300284746883855	0.2068386226483362	0.0023191518099383
MR-link 2	tyrosine	HMDB0000158	methionine	HMDB0000696	met-d-Tyr	bioa_013	12:46690648-47449549	1.4733389160899306	0.5963669552162352	0.0134915240047536
MR-link 2	tyrosine	HMDB0000158	methionine	HMDB0000696	met-d-Tyr	bioa_013	12:56615040-57115040	0.872466325709023	0.2818115902427255	0.0019620284922926
MR-link 2	tyrosine	HMDB0000158	methionine	HMDB0000696	met-d-Tyr	bioa_013	12:59740603-60240603	0.4426546722986993	0.4324024048669755	0.3059722636704938
MR-link 2	tyrosine	HMDB0000158	methionine	HMDB0000696	met-d-Tyr	bioa_013	12:121174574-121674574	0.4928659116004855	0.1975337411358239	0.0125922582314187
MR-link 2	tyrosine	HMDB0000158	methionine	HMDB0000696	met-d-Tyr	bioa_013	12:122076812-122576812	0.1696894004627084	0.3177052892295837	0.5932658051271305
MR-link 2	tyrosine	HMDB0000158	methionine	HMDB0000696	met-d-Tyr	bioa_013	14:102441854-102941854	0.3354054485263154	0.354353146349374	0.3438789542050968
MR-link 2	tyrosine	HMDB0000158	methionine	HMDB0000696	met-d-Tyr	bioa_013	16:70194094-72795019	-0.1579961393812099	0.0736316366741701	0.0318917859921939
MR-link 2	tyrosine	HMDB0000158	methionine	HMDB0000696	met-d-Tyr	bioa_013	16:79505446-80005446	0.1320390432304541	0.5454256546173569	0.8087147644811863
MR-link 2	tyrosine	HMDB0000158	methionine	HMDB0000696	met-d-Tyr	bioa_013	20:42792364-43292364	-1.3040902378301826	0.6548056140016201	0.0464184218646295
MR-link 2	tyrosine	HMDB0000158	phenylalanine	HMDB0000159	M01299	GCST90200396	1:154514715-155014715	-0.0787431092759619	0.2069760465168883	0.7036147315249206
MR-link 2	tyrosine	HMDB0000158	phenylalanine	HMDB0000159	M01299	GCST90200396	6:111242119-112061922	0.2949810849352382	0.2152656627938129	0.1705895808789128
MR-link 2	tyrosine	HMDB0000158	phenylalanine	HMDB0000159	M01299	GCST90200396	16:71357384-72149586	-0.234702025757578	0.1215483768615519	0.0534910803336766
MR-link 2	cysteinylglycine	HMDB0000078	alpha-ketobutyrate	HMDB0000005	GCST90200364	GCST90200438	16:15885043-16385043	-0.2030385710099942	0.134019513639247	0.129774278901642
MR-link 2	cysteinylglycine	HMDB0000078	alpha-ketobutyrate	HMDB0000005	GCST90200364	GCST90200438	16:89076223-90262231	-0.0397427811627306	0.0597444881049042	0.5059145772265469
MR-link 2	cysteinylglycine	HMDB0000078	alpha-ketobutyrate	HMDB0000005	GCST90200364	GCST90200438	19:52317323-52817323	0.1493684064833	0.1976915167733272	0.4499112133099873
MR-link 2	3-aminoisobutyrate	HMDB0002166	glycohyocholate	HMDB0000138	GCST90200310	GCST90199935	3:66115384-66615384	-0.1924171094578936	0.2709595520541068	0.4776221448779192
MR-link 2	3-aminoisobutyrate	HMDB0002166	glycohyocholate	HMDB0000138	GCST90200310	GCST90199935	5:34511619-35593952	-0.0129577583538409	0.0239364028194152	0.5882725046942245
MR-link 2	3-aminoisobutyrate	HMDB0002166	glycohyocholate	HMDB0000138	GCST90200310	GCST90199935	5:35822024-36322024	-0.1049245447019296	0.151688185061626	0.4891181812120325
MR-link 2	3-aminoisobutyrate	HMDB0002166	glycohyocholate	HMDB0000138	GCST90200310	GCST90199935	12:89320-602261	-0.0594572237289728	0.1070881577925943	0.578745871780671
MR-link 2	5-oxoproline	HMDB0000267	hypoxanthine	HMDB0000157	GCST90200280	M03127	8:144861615-145802337	0.031225409945233	0.0474897161652762	0.5108469974227184
MR-link 2	5-oxoproline	HMDB0000267	hypoxanthine	HMDB0000157	GCST90200280	M03127	12:56615338-57115338	-0.3106773827960855	0.2503933491977613	0.2146954094520528
MR-link 2	citrate	HMDB0000094	isoleucine	HMDB0000172	GCST90200304	M01125	5:14503745-15117020	0.0147339317098295	0.1729959320682728	0.9321268462232823
MR-link 2	citrate	HMDB0000094	isoleucine	HMDB0000172	GCST90200304	M01125	17:6357018-6961881	-0.0517812648104628	0.0847931352284625	0.5414130656073985
MR-link 2	citrate	HMDB0000094	isoleucine	HMDB0000172	GCST90200304	M01125	22:19003274-19503274	-0.0112522221097718	0.1245818139804608	0.9280329741507154
MR-link 2	arginine	HMDB0000517	2-hydroxyphenylacetate	HMDB0000669	bioa_002	GCST90200369	2:24182937-24682937	0.2202257862414931	0.3196070135657255	0.4907906740021279
MR-link 2	arginine	HMDB0000517	2-hydroxyphenylacetate	HMDB0000669	bioa_002	GCST90200369	2:211333022-211833022	0.165048081490606	0.2196227098358671	0.452347376797137
MR-link 2	arginine	HMDB0000517	2-hydroxyphenylacetate	HMDB0000669	bioa_002	GCST90200369	2:219037276-219788019	0.2859993788019102	0.3332431868683671	0.3907653434536969
MR-link 2	arginine	HMDB0000517	2-hydroxyphenylacetate	HMDB0000669	bioa_002	GCST90200369	4:144583533-145083533	0.0055613427370828	0.2383286746780335	0.9813832437406114
MR-link 2	arginine	HMDB0000517	2-hydroxyphenylacetate	HMDB0000669	bioa_002	GCST90200369	5:177386199-177886199	0.3739962503348302	0.6399521337372133	0.5589425834389642
MR-link 2	arginine	HMDB0000517	2-hydroxyphenylacetate	HMDB0000669	bioa_002	GCST90200369	6:131339506-132265729	0.135769566257285	0.1190545445354116	0.2541205195200215
MR-link 2	arginine	HMDB0000517	2-hydroxyphenylacetate	HMDB0000669	bioa_002	GCST90200369	6:135177817-135677817	-0.6408798806641041	0.9261788161855764	0.4889616442536758
MR-link 2	arginine	HMDB0000517	2-hydroxyphenylacetate	HMDB0000669	bioa_002	GCST90200369	10:99898951-100398951	-0.2177354459896636	0.456356367778814	0.6332787086332958
MR-link 2	arginine	HMDB0000517	2-hydroxyphenylacetate	HMDB0000669	bioa_002	GCST90200369	12:46680313-47435518	-0.4732984035869826	0.314910336687955	0.1328487335229181
MR-link 2	arginine	HMDB0000517	2-hydroxyphenylacetate	HMDB0000669	bioa_002	GCST90200369	19:12757458-13257458	0.0468055651158121	0.1589200173891996	0.7683584599897795
MR-link 2	alanine	HMDB0000161	trans-urocanate	HMDB0000301	bioa_001	GCST90200416	1:206985954-207485954	-0.4349526871482881	0.346732490738222	0.2096846552027055
MR-link 2	alanine	HMDB0000161	trans-urocanate	HMDB0000301	bioa_001	GCST90200416	2:27143030-28594285	-0.0746328853327362	0.2672735456776153	0.7800623124366245
MR-link 2	alanine	HMDB0000161	trans-urocanate	HMDB0000301	bioa_001	GCST90200416	2:64958074-65458074	-0.0655287579539747	0.304897775644611	0.8298293641439107
MR-link 2	alanine	HMDB0000161	trans-urocanate	HMDB0000301	bioa_001	GCST90200416	3:71155270-71655270	-0.2781766799657413	0.5936559230094852	0.6393682047584988
MR-link 2	alanine	HMDB0000161	trans-urocanate	HMDB0000301	bioa_001	GCST90200416	4:88976422-89476422	-0.0180780158879925	0.4450714425008585	0.9676002477196082
MR-link 2	alanine	HMDB0000161	trans-urocanate	HMDB0000301	bioa_001	GCST90200416	7:72732874-73232874	-0.2481129857082393	0.4900575230624246	0.6126505578470127
MR-link 2	alanine	HMDB0000161	trans-urocanate	HMDB0000301	bioa_001	GCST90200416	8:145568681-146068681	-0.2519604018261934	0.5307941026456829	0.6350109694491197
MR-link 2	alanine	HMDB0000161	trans-urocanate	HMDB0000301	bioa_001	GCST90200416	9:4040541-4540541	-1.2723814115260876	0.7676920646926155	0.0974363724267708
MR-link 2	alanine	HMDB0000161	trans-urocanate	HMDB0000301	bioa_001	GCST90200416	12:46636543-47713425	-0.0165202716601308	0.1949891314204582	0.9324807644010714
MR-link 2	alanine	HMDB0000161	trans-urocanate	HMDB0000301	bioa_001	GCST90200416	12:56615040-57115040	0.543638057114795	0.2588714481451172	0.0357261172911838
MR-link 2	alanine	HMDB0000161	trans-urocanate	HMDB0000301	bioa_001	GCST90200416	12:59727701-60227701	0.0533636757047874	0.4080711938337079	0.8959568569450821
MR-link 2	alanine	HMDB0000161	trans-urocanate	HMDB0000301	bioa_001	GCST90200416	14:75116447-75616447	-0.560046946046071	0.8376019481681226	0.5037306504389547
MR-link 2	alanine	HMDB0000161	trans-urocanate	HMDB0000301	bioa_001	GCST90200416	16:69621701-70931491	0.3011176448063286	0.2186585460303524	0.1684771465267474
MR-link 2	alanine	HMDB0000161	trans-urocanate	HMDB0000301	bioa_001	GCST90200416	17:40568584-41068584	0.2428610599143386	0.5732445845532101	0.6718134610305033
MR-link 2	alanine	HMDB0000161	trans-urocanate	HMDB0000301	bioa_001	GCST90200416	22:18906543-19406543	0.5991692333859407	0.5774922882409849	0.2994859701837528
MR-link 2	orotidine	HMDB0000788	mannose	HMDB0000169	GCST90200681	M00584	3:124271035-124771035	0.0259969668016423	0.271860498291657	0.923817513164996
MR-link 2	orotidine	HMDB0000788	mannose	HMDB0000169	GCST90200681	M00584	17:72554076-74203469	-0.0292608264669631	0.0432396483282345	0.4985881499079719
MR-link 2	alanine	HMDB0000161	histidine	HMDB0000177	M32339	met-d-His	2:27480940-27980940	-0.2434789914320933	0.064107873352797	0.0001458932108647
MR-link 2	alanine	HMDB0000161	histidine	HMDB0000177	M32339	met-d-His	12:46962370-47462370	0.2461423164859311	0.1048680685279176	0.0189170419022312
MR-link 2	tryptophan	HMDB0000929	ornithine	HMDB0000214	M00054	GCST90200404	3:189559163-190059163	-0.4038130053872066	0.4287047359884063	0.3462247133758728
MR-link 2	tryptophan	HMDB0000929	ornithine	HMDB0000214	M00054	GCST90200404	5:153760041-154260041	-0.1995574348698243	0.3102180539923069	0.5200416678345507
MR-link 2	tryptophan	HMDB0000929	ornithine	HMDB0000214	M00054	GCST90200404	6:111281159-111781159	-0.2143792762356401	0.1830158383769945	0.2414500555950862
MR-link 2	tryptophan	HMDB0000929	ornithine	HMDB0000214	M00054	GCST90200404	6:125293311-125793311	-0.2852202515607236	0.4027959993811341	0.478882536198259
MR-link 2	tryptophan	HMDB0000929	ornithine	HMDB0000214	M00054	GCST90200404	7:14057409-14557409	-0.0746994917062958	0.2041261044596436	0.7144040533956362
MR-link 2	tryptophan	HMDB0000929	ornithine	HMDB0000214	M00054	GCST90200404	11:116404435-116904435	0.160916978023811	0.1252385699428815	0.1988329810552636
MR-link 2	tryptophan	HMDB0000929	ornithine	HMDB0000214	M00054	GCST90200404	16:53794515-54294515	-0.7524023248874219	0.6933887858193317	0.2778734372959081
MR-link 2	aspartate	HMDB0000191	retinol (vitamin a)	HMDB0000305	bioa_004	GCST90200405	2:211431243-211931243	-0.015013168161683	0.3917346276614475	0.9694286833639983
MR-link 2	aspartate	HMDB0000191	retinol (vitamin a)	HMDB0000305	bioa_004	GCST90200405	4:178111051-178611051	-0.1502136768101307	0.124264799936757	0.2267323112056763
MR-link 2	aspartate	HMDB0000191	retinol (vitamin a)	HMDB0000305	bioa_004	GCST90200405	12:101969766-102469766	-0.1940390638926733	0.1578526534694102	0.218981199020013
MR-link 2	citrulline	HMDB0000904	4-methyl-2-oxopentanoate	HMDB0000695	GCST90200403	M22116	2:211084708-211584708	-0.0669449021644806	0.1589389426854147	0.6736098735487728
MR-link 2	citrulline	HMDB0000904	4-methyl-2-oxopentanoate	HMDB0000695	GCST90200403	M22116	9:133044244-133573675	-0.1734782214839984	0.1772992921307488	0.3278525645269921
MR-link 2	orotate	HMDB0000226	betaine	HMDB0000043	GCST90200392	M03141	3:123305909-124961335	0.0295631663917921	0.0339643053726537	0.3840716332024525
MR-link 2	orotate	HMDB0000226	betaine	HMDB0000043	GCST90200392	M03141	7:32831514-33590783	0.0745421557758926	0.0603499205957796	0.2167688180494544
MR-link 2	5-oxoproline	HMDB0000267	threonine	HMDB0000167	M01494	M01284	8:144903138-145403138	0.0940100867630202	0.0696856579156088	0.1773179110600522
MR-link 2	glutamine	HMDB0000641	dihydroorotate	HMDB03349	bioa_006	GCST90200444	2:27200724-28253174	0.3321283228211701	0.3451499586882896	0.335912725668169
MR-link 2	glutamine	HMDB0000641	dihydroorotate	HMDB03349	bioa_006	GCST90200444	2:191299636-192089976	-0.4826392320426103	0.510998577696972	0.3449131269174316
MR-link 2	glutamine	HMDB0000641	dihydroorotate	HMDB03349	bioa_006	GCST90200444	6:20469561-20969561	-0.1780411204129702	0.6771415657588153	0.7926042045148651
MR-link 2	glutamine	HMDB0000641	dihydroorotate	HMDB03349	bioa_006	GCST90200444	7:72732874-73232874	-0.3467225283859697	0.4433051722106279	0.4341378408422641
MR-link 2	glutamine	HMDB0000641	dihydroorotate	HMDB03349	bioa_006	GCST90200444	8:134082558-134582558	1.6703352751908698	0.7435230944959942	0.0246710836824961
MR-link 2	glutamine	HMDB0000641	dihydroorotate	HMDB03349	bioa_006	GCST90200444	9:4032942-4532942	-0.0040616528328237	0.6377694601358661	0.994918683971232
MR-link 2	glutamine	HMDB0000641	dihydroorotate	HMDB03349	bioa_006	GCST90200444	10:64798306-65565800	-1.4223284336685649	0.8208689972984551	0.0831471150123866
MR-link 2	glutamine	HMDB0000641	dihydroorotate	HMDB03349	bioa_006	GCST90200444	10:99109412-99609412	-0.3806285511273181	0.262272021071077	0.1467035930117191
MR-link 2	glutamine	HMDB0000641	dihydroorotate	HMDB03349	bioa_006	GCST90200444	12:46679007-47711183	-0.0858286694855647	0.3013326905138611	0.7757741856303062
MR-link 2	glutamine	HMDB0000641	dihydroorotate	HMDB03349	bioa_006	GCST90200444	12:56615040-57375879	-0.0351932520609741	0.0906408556818765	0.6978151987505594
MR-link 2	glutamine	HMDB0000641	dihydroorotate	HMDB03349	bioa_006	GCST90200444	12:59344212-60165849	-0.1425712313372882	0.3487116588276342	0.6826487557041138
MR-link 2	glutamine	HMDB0000641	dihydroorotate	HMDB03349	bioa_006	GCST90200444	14:100594368-101094368	0.2553704180144354	0.8481095174915672	0.76333406720379
MR-link 2	glutamine	HMDB0000641	dihydroorotate	HMDB03349	bioa_006	GCST90200444	15:58477325-58977325	0.6689957534228448	0.6864865477288912	0.3297977753700686
MR-link 2	histidine	HMDB0000177	theobromine	HMDB0002825	GCST90200377	GCST90199644	2:211293055-211793055	-0.3128443866941879	0.2353154647179827	0.1836936073431867
MR-link 2	histidine	HMDB0000177	theobromine	HMDB0002825	GCST90200377	GCST90199644	12:96129884-96629884	0.1765568247195924	0.1747131689706002	0.3122306735467923
MR-link 2	valine	HMDB0000883	3-methyl-2-oxobutyrate	HMDB0000019	M01649	M21047	4:88976422-89476422	0.9342753969813152	0.1752832898587622	9.816507419127633e-08
MR-link 2	alpha-tocopherol	HMDB0001893	docosapentaenoate (n6 dpa; 22:5n6)	HMDB0001976	GCST90200302	GCST90199796	1:62651807-63403953	0.5533354961569183	0.3927165161305398	0.1588367305516259
MR-link 2	octanoylcarnitine (c8)	HMDB0000791	octanoylcarnitine (c8)	HMDB0000791	M33936	bior_018	1:75967169-76725029	0.864641429327174	0.0959936323959199	2.1123217470885068e-19
MR-link 2	octanoylcarnitine (c8)	HMDB0000791	octanoylcarnitine (c8)	HMDB0000791	M33936	bior_018	4:159385244-159885244	0.760825839314299	0.1457280640324321	1.780940161076666e-07
MR-link 2	2-oxoarginine*	HMDB0004225	citrate	HMDB0000094	GCST90199903	M01564	4:102938709-103438709	0.5140578281897772	0.2781204421312569	0.0645548931493618
MR-link 2	2-oxoarginine*	HMDB0004225	citrate	HMDB0000094	GCST90199903	M01564	6:160310824-160819068	0.1305538662340655	0.1128287226558607	0.247232407326318
MR-link 2	serine	HMDB0000187	alpha-aminoadipic acid	HMDB0000510	bioa_018	bioa_025	1:11610843-12110843	0.3653131422597724	0.3553593916172941	0.3039449462824009
MR-link 2	serine	HMDB0000187	alpha-aminoadipic acid	HMDB0000510	bioa_018	bioa_025	1:119427250-120522606	-0.0960536456700298	0.0671673491479577	0.1526984903461022
MR-link 2	serine	HMDB0000187	alpha-aminoadipic acid	HMDB0000510	bioa_018	bioa_025	2:27480940-27980940	-0.1782363549407419	0.1646535668616359	0.2790334664583014
MR-link 2	serine	HMDB0000187	alpha-aminoadipic acid	HMDB0000510	bioa_018	bioa_025	2:211315692-212076215	0.1166162268701028	0.0808850198156784	0.1493720420775997
MR-link 2	serine	HMDB0000187	alpha-aminoadipic acid	HMDB0000510	bioa_018	bioa_025	3:125660381-126160381	0.1181077843759008	0.2074470763407049	0.5691258648662181
MR-link 2	serine	HMDB0000187	alpha-aminoadipic acid	HMDB0000510	bioa_018	bioa_025	7:55551853-56922308	-0.0680420639165177	0.081205519028932	0.402087148750454
MR-link 2	serine	HMDB0000187	alpha-aminoadipic acid	HMDB0000510	bioa_018	bioa_025	8:126232621-126732621	-0.0843802503741118	0.2639125655459988	0.7491744930133714
MR-link 2	serine	HMDB0000187	alpha-aminoadipic acid	HMDB0000510	bioa_018	bioa_025	10:65065800-65565800	-0.22849781782083	0.3060318818125656	0.4552766080161318
MR-link 2	acetoacetate	HMDB0000060	creatinine	HMDB0000562	met-d-Acetoacetate	GCST90200366	5:41395751-42449922	-0.0266465142968011	0.3362531141897864	0.9368374299649124
MR-link 2	acetoacetate	HMDB0000060	creatinine	HMDB0000562	met-d-Acetoacetate	GCST90200366	6:166525103-167025103	0.1955762581107129	0.6897878109172916	0.7767697879575737
MR-link 2	acetoacetate	HMDB0000060	creatinine	HMDB0000562	met-d-Acetoacetate	GCST90200366	10:113686244-114186244	-1.3658562158254162	0.7824826736532837	0.0808906027210495
MR-link 2	acetoacetate	HMDB0000060	creatinine	HMDB0000562	met-d-Acetoacetate	GCST90200366	11:116373213-116873213	0.3981117019445159	0.4022370970148335	0.3222993252163865
MR-link 2	acetoacetate	HMDB0000060	creatinine	HMDB0000562	met-d-Acetoacetate	GCST90200366	12:122333527-122833527	0.1239149690207367	0.6569266942031059	0.8503841466375084
MR-link 2	cytidine	HMDB0000089	dehydroepiandrosterone sulfate (dhea-s)	HMDB0001032	GCST90200429	M32425	15:85255020-85755020	-0.0367675677536922	0.1401595550422205	0.7930697208427131
MR-link 2	choline phosphate	HMDB0001565	glycine	HMDB0000123	GCST90200363	bioa_008	1:21573292-22142120	-0.0323991576524761	0.0264503492719697	0.220611122072625
MR-link 2	choline phosphate	HMDB0001565	glycine	HMDB0000123	GCST90200363	bioa_008	22:24245541-24745541	0.0310667190576403	0.060557693072532	0.6079441300035985
MR-link 2	asparagine	HMDB0000168	glutamine	HMDB0000641	bioa_003	met-d-Gln	2:27480940-27980940	1.30461745463128	0.3847622619243189	0.0006971168799325
MR-link 2	asparagine	HMDB0000168	glutamine	HMDB0000641	bioa_003	met-d-Gln	4:178111051-178611051	-0.1019548555606383	0.0857452293009579	0.234422329446729
MR-link 2	asparagine	HMDB0000168	glutamine	HMDB0000641	bioa_003	met-d-Gln	7:97252737-97752737	-0.1606272430434385	0.0622542844663369	0.0098748905206536
MR-link 2	asparagine	HMDB0000168	glutamine	HMDB0000641	bioa_003	met-d-Gln	11:61853420-62353420	-0.1290392702825155	0.0579414077382101	0.0259429425689423
MR-link 2	asparagine	HMDB0000168	glutamine	HMDB0000641	bioa_003	met-d-Gln	12:46900176-47400176	1.423838586007379	0.5025414495893247	0.0046073598380676
MR-link 2	asparagine	HMDB0000168	glutamine	HMDB0000641	bioa_003	met-d-Gln	14:103514503-104812812	0.0039554971966089	0.0165865733489756	0.8115120431373491
MR-link 2	eicosapentaenoate (epa; 20:5n3)	HMDB0001999	lactate	HMDB0000190	M18467	met-d-Lactate	11:61330635-61830635	-0.0561986295381044	0.0259456192043932	0.0303099548531795
MR-link 2	glutamine	HMDB0000641	valine	HMDB0000883	M00053	met-d-Val	12:56615040-57115040	-0.2286866387511715	0.0689514145907699	0.0009110872973268
MR-link 2	histidine	HMDB0000177	tryptophan	HMDB0000929	bioa_009	bioa_020	2:27492603-27992603	-1.0812828947774715	0.3279049648826239	0.0009753243713025
MR-link 2	histidine	HMDB0000177	tryptophan	HMDB0000929	bioa_009	bioa_020	2:211331245-211831245	0.1671134295080698	0.1679353710425705	0.3196849034168412
MR-link 2	histidine	HMDB0000177	tryptophan	HMDB0000929	bioa_009	bioa_020	3:186208322-186708322	0.3908698696451269	0.259454771122555	0.1319376244202822
MR-link 2	histidine	HMDB0000177	tryptophan	HMDB0000929	bioa_009	bioa_020	4:186893802-187393802	0.1377171198244434	0.1212949556619075	0.2562118092172364
MR-link 2	histidine	HMDB0000177	tryptophan	HMDB0000929	bioa_009	bioa_020	8:145389726-145889726	0.3524474476669579	0.3196205230960557	0.2701548887069491
MR-link 2	histidine	HMDB0000177	tryptophan	HMDB0000929	bioa_009	bioa_020	9:135904304-136404304	0.5339313623687882	0.281376801072468	0.0577531308942508
MR-link 2	histidine	HMDB0000177	tryptophan	HMDB0000929	bioa_009	bioa_020	12:56615040-57115040	0.4302260949749757	0.2193426464773448	0.0498284327113568
MR-link 2	histidine	HMDB0000177	tryptophan	HMDB0000929	bioa_009	bioa_020	12:96083535-96730076	-0.0933032863290561	0.0712603311237248	0.1904226060854625
MR-link 2	histidine	HMDB0000177	tryptophan	HMDB0000929	bioa_009	bioa_020	14:21229605-21729605	0.2383407311198252	0.1502205216055854	0.1126019827837765
MR-link 2	histidine	HMDB0000177	tryptophan	HMDB0000929	bioa_009	bioa_020	15:58473939-58973939	-0.1226669644633986	0.291168703957935	0.673542074775187
MR-link 2	hypoxanthine	HMDB0000157	kynurenine	HMDB0000684	M03127	GCST90199636	6:16038192-16538192	0.0189211149702343	0.1560848371269517	0.9035141901111524
MR-link 2	phenylpyruvate	HMDB0000205	acetoacetate	HMDB0000060	GCST90200365	met-d-Acetoacetate	9:131315554-131815554	0.0335318162737913	0.033289137806205	0.3137954244785756
MR-link 2	phenylpyruvate	HMDB0000205	acetoacetate	HMDB0000060	GCST90200365	met-d-Acetoacetate	16:58503995-59003995	-0.0765915748943253	0.048841962347272	0.1168458833436564
MR-link 2	dehydroepiandrosterone sulfate (dhea-s)	HMDB0001032	citrate	HMDB0000094	M32425	M01564	7:98868801-99739571	-0.0068824393898924	0.1175778124612039	0.953322334341115
MR-link 2	dehydroepiandrosterone sulfate (dhea-s)	HMDB0001032	citrate	HMDB0000094	M32425	M01564	19:48115523-48615523	-0.1782192230538485	0.2025970440392623	0.3790362834009215
MR-link 2	caffeine	HMDB0001847	serotonin (5ht)	HMDB0000259	M00569	M02342	7:17037106-17537106	0.2532601604157809	0.1821586934579261	0.1644295848871677
MR-link 2	caffeine	HMDB0001847	serotonin (5ht)	HMDB0000259	M00569	M02342	15:74777880-75277880	-0.039235644686538	0.18229181065622	0.8295838185090374
MR-link 2	phosphoethanolamine	HMDB0000224	glycerophosphorylcholine (gpc)	HMDB0000086	GCST90200281	GCST90199629	1:21573292-22073292	0.0777646430705574	0.1093480970645029	0.4769814074213814
MR-link 2	phosphoethanolamine	HMDB0000224	glycerophosphorylcholine (gpc)	HMDB0000086	GCST90200281	GCST90199629	1:27206842-27706842	0.3083793805430774	0.4388178799970487	0.482211398027397
MR-link 2	cysteinylglycine	HMDB0000078	1,7-dimethylurate	HMDB0011103	GCST90200364	GCST90199756	16:15885043-16385043	0.2178268360519547	0.1415637763682436	0.1238729745117191
MR-link 2	cysteinylglycine	HMDB0000078	1,7-dimethylurate	HMDB0011103	GCST90200364	GCST90199756	16:89076223-90262231	0.0363713701695506	0.0632046871546736	0.5649845049615938
MR-link 2	cysteinylglycine	HMDB0000078	1,7-dimethylurate	HMDB0011103	GCST90200364	GCST90199756	19:52317323-52817323	0.2284431945373287	0.2460002136689418	0.3530808350718916
MR-link 2	phosphoethanolamine	HMDB0000224	isoleucine	HMDB0000172	GCST90200281	bioa_010	1:21573292-22073292	0.0934556020727418	0.0365665099471827	0.0105953018344641
MR-link 2	paraxanthine	HMDB0001860	citrulline	HMDB0000904	GCST90199654	GCST90200403	19:41091229-41591229	-0.3509425035446712	0.1948030056751448	0.0716201553762466
MR-link 2	docosapentaenoate (n6 dpa; 22:5n6)	HMDB0001976	phenylalanine	HMDB0000159	GCST90199796	GCST90200396	11:61347212-61847212	-0.5137382974740723	0.1393575503462196	0.0002273806651013
MR-link 2	3-methyl-2-oxobutyrate	HMDB0000019	phosphoethanolamine	HMDB0000224	GCST90199677	GCST90200281	4:88953670-89453670	0.044257897582545	0.1138451406912327	0.6974571977755829
MR-link 2	bilirubin (z,z)	HMDB0000054	alpha-ketoglutarate	HMDB0000208	GCST90200704	M33453	2:233988949-235124783	-0.042253483537959	0.0260973149148083	0.1054313464124296
MR-link 2	bilirubin (z,z)	HMDB0000054	alpha-ketoglutarate	HMDB0000208	GCST90200704	M33453	12:21093886-21593886	-0.1337487951156561	0.1637273220421734	0.4139857672131238
MR-link 2	eicosapentaenoate (epa; 20:5n3)	HMDB0001999	n-acetylornithine	HMDB0003357	M18467	M15630	11:61330635-61830635	-0.0325921461828481	0.110103883527027	0.7672203941268961
MR-link 2	7-methylxanthine	HMDB0001991	trans-urocanate	HMDB0000301	GCST90199754	GCST90200416	1:197801712-198301712	0.195668215765732	0.4764412293739739	0.6813020657851132
MR-link 2	7-methylxanthine	HMDB0001991	trans-urocanate	HMDB0000301	GCST90199754	GCST90200416	15:74777880-75578595	0.1436562761817551	0.1871879455040442	0.4428175429809177
MR-link 2	2-aminobutyrate	HMDB0000452	glycerol	HMDB0000131	M32348	GCST90200325	2:64958074-65458074	-0.0367506937512348	0.1298067003991094	0.7770859093779752
MR-link 2	2-aminobutyrate	HMDB0000452	glycerol	HMDB0000131	M32348	GCST90200325	4:88993818-89493818	-0.3610279151201782	0.1901728116798106	0.0576407452398951
MR-link 2	glycine	HMDB0000123	allantoin	HMDB0000462	GCST90200707	GCST90200286	1:75967169-76467169	0.3494413419517392	0.2206195859783709	0.1132144350462249
MR-link 2	glycine	HMDB0000123	allantoin	HMDB0000462	GCST90200707	GCST90200286	2:211036896-212058697	-0.0134497693302721	0.0291099111692754	0.6440569229951614
MR-link 2	glycine	HMDB0000123	allantoin	HMDB0000462	GCST90200707	GCST90200286	3:125659669-126159669	0.0587290544902246	0.1887186535645519	0.7556493503765471
MR-link 2	glycine	HMDB0000123	allantoin	HMDB0000462	GCST90200707	GCST90200286	9:6290540-6790540	-0.0263401435257446	0.1420274497125698	0.8528697273810003
MR-link 2	sarcosine	HMDB0000271	asparagine	HMDB0000168	bioa_031	M34283	6:42690673-43190673	0.0315175714851122	0.3137628506532128	0.919986840552212
MR-link 2	sarcosine	HMDB0000271	asparagine	HMDB0000168	bioa_031	M34283	9:136282183-136851769	0.2170776431321636	0.1038524271754532	0.0365952554820032
MR-link 2	n-formylanthranilic acid	HMDB0004089	caffeine	HMDB0001847	GCST90199960	GCST90200436	2:143548189-144048189	-0.1660973050803475	0.1408170832224199	0.2381890889328237
MR-link 2	n-formylanthranilic acid	HMDB0004089	caffeine	HMDB0001847	GCST90199960	GCST90200436	17:75643177-76448530	0.0985093210557572	0.0297853464381137	0.0009419718678127
MR-link 2	urate	HMDB0000289	sarcosine	HMDB0000271	GCST90200307	bioa_031	4:9672167-10439135	0.041090447328841	0.0345361216737213	0.234132183863827
MR-link 2	urate	HMDB0000289	sarcosine	HMDB0000271	GCST90200307	bioa_031	4:88802323-89302323	0.0838892232348622	0.1031426338622804	0.4160276317896464
MR-link 2	urate	HMDB0000289	sarcosine	HMDB0000271	GCST90200307	bioa_031	11:64114866-64614866	-0.0523906412699148	0.1385021423730646	0.7052330545793701
MR-link 2	urate	HMDB0000289	sarcosine	HMDB0000271	GCST90200307	bioa_031	12:114208961-114708961	-0.2030361022933725	0.1514936074346552	0.1801709569924285
MR-link 2	n-formylanthranilic acid	HMDB0004089	ornithine	HMDB0000214	GCST90199960	bioa_014	2:143548189-144048189	0.0609165328035932	0.0649098885160171	0.3479985767645137
MR-link 2	n-formylanthranilic acid	HMDB0004089	ornithine	HMDB0000214	GCST90199960	bioa_014	17:75643177-76448530	0.0154298008232969	0.0258087342037358	0.5499387557874553
MR-link 2	s-1-pyrroline-5-carboxylate	HMDB0001301	caffeine	HMDB0001847	GCST90200381	GCST90200436	1:18949448-19449448	0.0246075920265148	0.1591976333373254	0.8771582727285758
MR-link 2	s-1-pyrroline-5-carboxylate	HMDB0001301	caffeine	HMDB0001847	GCST90200381	GCST90200436	8:144432748-145014955	0.0222387638474507	0.0412687885284075	0.5899723488595172
MR-link 2	n6,n6,n6-trimethyllysine	HMDB0001325	1-methylnicotinamide	HMDB0000699	GCST90200344	GCST90200406	11:64586385-65555309	0.0756436951102525	0.0977217712841804	0.438888165052223
MR-link 2	n6,n6,n6-trimethyllysine	HMDB0001325	1-methylnicotinamide	HMDB0000699	GCST90200344	GCST90200406	16:67497306-67997306	0.2379234571865507	0.3373806596305426	0.4806809566146158
MR-link 2	cytidine	HMDB0000089	sarcosine	HMDB0000271	GCST90200429	bioa_031	15:85255020-85755020	0.063856519954094	0.0719709447023597	0.3749420802111026
MR-link 2	tryptophan	HMDB0000929	tryptophan	HMDB0000929	bioa_020	GCST90200441	4:156560755-157060755	0.862997981804803	0.1707951923714221	4.353258826505013e-07
MR-link 2	tryptophan	HMDB0000929	tryptophan	HMDB0000929	bioa_020	GCST90200441	6:111336667-112095774	1.1672261355364313	0.3409397511349137	0.0006180764560332
MR-link 2	arachidonate (20:4n6)	HMDB0001043	bilirubin (z,z)	HMDB0000054	M01110	GCST90200704	11:61330635-61830635	0.0964215236620131	0.0578963175261579	0.0958295480381461
MR-link 2	valine	HMDB0000883	acetylphosphate	HMDB0001494	bioa_022	M15488	2:27492603-27992603	0.349418495532161	0.581216398789394	0.5477168716578458
MR-link 2	valine	HMDB0000883	acetylphosphate	HMDB0001494	bioa_022	M15488	2:64958074-65458074	0.2676739231432606	0.2663651807167982	0.3149385808428353
MR-link 2	valine	HMDB0000883	acetylphosphate	HMDB0001494	bioa_022	M15488	2:211173777-211673777	-0.1649088203889521	0.7156893302968049	0.8177657635603169
MR-link 2	valine	HMDB0000883	acetylphosphate	HMDB0001494	bioa_022	M15488	4:88972827-89472827	0.2184830369013861	0.1442726206428222	0.129930427662595
MR-link 2	valine	HMDB0000883	acetylphosphate	HMDB0001494	bioa_022	M15488	11:116381707-116882500	0.2914517023833863	0.3743039421510195	0.4361860148985671
MR-link 2	valine	HMDB0000883	acetylphosphate	HMDB0001494	bioa_022	M15488	12:56615040-57115040	0.6283925121556444	0.7179005852689835	0.3813999877474892
MR-link 2	valine	HMDB0000883	acetylphosphate	HMDB0001494	bioa_022	M15488	16:70059237-70559237	-0.0592645934293771	0.8117902773658707	0.9418022913997516
MR-link 2	valine	HMDB0000883	acetylphosphate	HMDB0001494	bioa_022	M15488	17:6883609-7383609	-0.9508477659632076	0.4612330630604715	0.0392520975132851
MR-link 2	valine	HMDB0000883	acetylphosphate	HMDB0001494	bioa_022	M15488	17:40470632-40970632	0.5489430882520846	0.8216909273765406	0.5040919942216768
MR-link 2	valine	HMDB0000883	acetylphosphate	HMDB0001494	bioa_022	M15488	19:49114511-49614511	-0.3995999899454373	0.5657723088322524	0.4800070791044981
MR-link 2	3-ureidopropionate	HMDB0000026	s-1-pyrroline-5-carboxylate	HMDB0001301	GCST90200283	GCST90200381	22:24662232-25162232	0.0799983776242081	0.1359200877549656	0.5561502987373468
MR-link 2	oleamide	HMDB0002117	cystathionine	HMDB0000099	M32458	GCST90200383	12:21138621-21638621	-0.1398081587964211	0.1069858581933914	0.1912836956883654
MR-link 2	oleamide	HMDB0002117	cystathionine	HMDB0000099	M32458	GCST90200383	19:15740431-16240431	-0.1929726556910728	0.1938416941668066	0.3194849960790028
MR-link 2	tryptophan	HMDB0000929	4-hydroxyphenylpyruvate	HMDB0000707	GCST90200441	GCST90200300	4:156527528-157027528	0.7457142646274263	0.3834297923117266	0.051792772732814
MR-link 2	tryptophan	HMDB0000929	4-hydroxyphenylpyruvate	HMDB0000707	GCST90200441	GCST90200300	6:111301079-112053797	0.6793799338226165	0.1441860405896286	2.4550363056664223e-06
MR-link 2	acetone	HMDB0001659	beta-citrylglutamate	HMDB0241915	met-d-Acetone	GCST90199911	1:120074995-120574995	0.481285476935369	0.9038855007206196	0.5944054444994802
MR-link 2	acetone	HMDB0001659	beta-citrylglutamate	HMDB0241915	met-d-Acetone	GCST90199911	5:41206969-43455198	0.496272523774353	0.3244933358328435	0.1261711030318607
MR-link 2	acetone	HMDB0001659	beta-citrylglutamate	HMDB0241915	met-d-Acetone	GCST90199911	6:166522838-167022838	0.0906763442245161	1.5980246314236264	0.954750103292322
MR-link 2	acetone	HMDB0001659	beta-citrylglutamate	HMDB0241915	met-d-Acetone	GCST90199911	8:126241733-126741733	-0.8911741210966962	0.6198665978464672	0.1505228962829108
MR-link 2	acetone	HMDB0001659	beta-citrylglutamate	HMDB0241915	met-d-Acetone	GCST90199911	10:135065795-135607239	0.046460592080403	0.3607002523854687	0.8975106414190294
MR-link 2	acetone	HMDB0001659	beta-citrylglutamate	HMDB0241915	met-d-Acetone	GCST90199911	11:116461180-116961180	0.8439164121556684	0.9908374577404911	0.394369331019478
MR-link 2	acetone	HMDB0001659	beta-citrylglutamate	HMDB0241915	met-d-Acetone	GCST90199911	12:122365033-122865033	-1.2569746984839705	0.7849837985202384	0.109316089507961
MR-link 2	acetone	HMDB0001659	beta-citrylglutamate	HMDB0241915	met-d-Acetone	GCST90199911	12:123068455-124007504	-0.6783890092145246	0.9344597898503796	0.4678576633735003
MR-link 2	acetone	HMDB0001659	beta-citrylglutamate	HMDB0241915	met-d-Acetone	GCST90199911	13:42058883-42558883	-0.2403505547330464	0.8803623219492989	0.7848430512518785
MR-link 2	acetone	HMDB0001659	beta-citrylglutamate	HMDB0241915	met-d-Acetone	GCST90199911	17:6935779-7435779	0.5843998643356072	0.5945293992472513	0.3256260941947244
MR-link 2	acetone	HMDB0001659	beta-citrylglutamate	HMDB0241915	met-d-Acetone	GCST90199911	19:45929043-46429043	1.2008664756864498	0.6937735523488946	0.083466044643028
MR-link 2	hypoxanthine	HMDB0000157	glycine	HMDB0000123	M03127	met-d-Gly	6:16038192-16538192	-0.0108996100060586	0.0396524464218407	0.783409488504985
MR-link 2	glycine	HMDB0000123	methionine	HMDB0000696	M32338	bioa_013	2:211289363-212090389	-0.0300520713905099	0.0208955343498089	0.1503757692193102
MR-link 2	betaine	HMDB0000043	mannose	HMDB0000169	GCST90200425	M00584	2:211290507-211790507	0.1412353371991904	0.1285445507893604	0.2718872686761156
MR-link 2	betaine	HMDB0000043	mannose	HMDB0000169	GCST90200425	M00584	5:78081434-78907016	0.0154926461264686	0.0645550847604832	0.8103371522941593
MR-link 2	betaine	HMDB0000043	mannose	HMDB0000169	GCST90200425	M00584	6:160264283-160825366	-0.1508733504828887	0.125165142164944	0.2280511160908374
MR-link 2	betaine	HMDB0000043	mannose	HMDB0000169	GCST90200425	M00584	12:68601-568601	-0.0338194962745622	0.1438233001139523	0.8140952949605793
MR-link 2	methionine	HMDB0000696	citrate	HMDB0000094	M01302	met-d-Citrate	1:213396566-213896566	0.0786158593521865	0.0991427430869961	0.4278033036760327
MR-link 2	creatine	HMDB0000064	4-hydroxyphenylpyruvate	HMDB0000707	GCST90200323	GCST90200300	2:211290507-211790507	0.1552383514100183	0.0924153233530868	0.0929981490661595
MR-link 2	creatine	HMDB0000064	4-hydroxyphenylpyruvate	HMDB0000707	GCST90200323	GCST90200300	15:45404327-45904327	0.3838441866845722	0.1524586418826193	0.0118125943573771
MR-link 2	tyrosine	HMDB0000158	docosahexaenoate (dha; 22:6n3)	HMDB0002183	GCST90200427	M19323	6:111308006-112158646	0.1253140970872161	0.1175538106782292	0.2864169704774301
MR-link 2	dehydroepiandrosterone sulfate (dhea-s)	HMDB0001032	glutamate	HMDB0000148	GCST90199673	bioa_007	7:98825038-100067196	-0.0813783533795122	0.0551461862938129	0.1400287012632312
MR-link 2	valine	HMDB0000883	isoursodeoxycholate	HMDB0000686	M01649	GCST90199892	4:88976422-89476422	0.0150859237180063	0.140827545837447	0.9146910936379112
MR-link 2	arachidonate (20:4n6)	HMDB0001043	tryptophan	HMDB0000929	GCST90200358	GCST90200441	11:61052244-62029047	-0.1229268793535154	0.0491601685594939	0.0124004759113446
MR-link 2	phenylalanine	HMDB0000159	glutamate	HMDB0000148	M00064	bioa_007	12:103007876-103507876	0.0343094807310907	0.0974477178327267	0.7247775879506837
MR-link 2	alpha-tocopherol	HMDB0001893	asparagine	HMDB0000168	GCST90200302	bioa_003	1:62651807-63403953	0.0269821918921715	0.1359292596006408	0.8426525387985041
MR-link 2	n-acetylornithine	HMDB0003357	n1-methyl-2-pyridone-5-carboxamide	HMDB0004193	bioa_023	GCST90199778	2:72878681-74437061	0.048939360301693	0.0236947460564613	0.0388842437405599
MR-link 2	n-acetylornithine	HMDB0003357	n1-methyl-2-pyridone-5-carboxamide	HMDB0004193	bioa_023	GCST90199778	5:950573-1450573	-0.3556613245609592	0.4247754412868672	0.4024281298019256
MR-link 2	n-acetylornithine	HMDB0003357	n1-methyl-2-pyridone-5-carboxamide	HMDB0004193	bioa_023	GCST90199778	17:37301988-37801988	0.1071589775678631	0.3383121227473646	0.7514364179920808
MR-link 2	arginine	HMDB0000517	4-acetamidobutanoate	HMDB0003681	bioa_002	GCST90200311	2:24182937-24682937	0.2501383242451859	0.3345451309796314	0.4546430611307488
MR-link 2	arginine	HMDB0000517	4-acetamidobutanoate	HMDB0003681	bioa_002	GCST90200311	2:211333022-211833022	0.111631894722824	0.219194559934863	0.6105544104133566
MR-link 2	arginine	HMDB0000517	4-acetamidobutanoate	HMDB0003681	bioa_002	GCST90200311	2:219037276-219788019	0.1553691297570431	0.31769744610175	0.6248080953873961
MR-link 2	arginine	HMDB0000517	4-acetamidobutanoate	HMDB0003681	bioa_002	GCST90200311	4:144583533-145083533	0.1403326588709073	0.2311830955392198	0.5438379373456954
MR-link 2	arginine	HMDB0000517	4-acetamidobutanoate	HMDB0003681	bioa_002	GCST90200311	5:177386199-177886199	-0.8512488568478056	0.5921191301667984	0.1505387612680461
MR-link 2	arginine	HMDB0000517	4-acetamidobutanoate	HMDB0003681	bioa_002	GCST90200311	6:131339506-132265729	-0.0407750756920324	0.115652269594772	0.7244137166211788
MR-link 2	arginine	HMDB0000517	4-acetamidobutanoate	HMDB0003681	bioa_002	GCST90200311	6:135177817-135677817	-0.7879702506584941	0.3729978134710324	0.0346407446165618
MR-link 2	arginine	HMDB0000517	4-acetamidobutanoate	HMDB0003681	bioa_002	GCST90200311	10:99898951-100398951	-0.079887121172239	0.4350027439963978	0.8542900788110711
MR-link 2	arginine	HMDB0000517	4-acetamidobutanoate	HMDB0003681	bioa_002	GCST90200311	12:46680313-47435518	-0.4428156974790308	0.331954665217411	0.1822155321762723
MR-link 2	arginine	HMDB0000517	4-acetamidobutanoate	HMDB0003681	bioa_002	GCST90200311	19:12757458-13257458	-0.2166587070038437	0.1682905509302321	0.1979518991898544
MR-link 2	stearoyl sphingomyelin (d18:1/18:0)	HMDB0001348	n-palmitoyl-sphinganine (d18:0/16:0)	HMDB11760	GCST90200335	GCST90200064	8:113373776-113873776	0.7566038727395183	0.2531624520082287	0.0028024946626892
MR-link 2	stearoyl sphingomyelin (d18:1/18:0)	HMDB0001348	n-palmitoyl-sphinganine (d18:0/16:0)	HMDB11760	GCST90200335	GCST90200064	11:61368608-61868608	0.0254422504435318	0.2113560392657214	0.9041850930094416
MR-link 2	stearoyl sphingomyelin (d18:1/18:0)	HMDB0001348	n-palmitoyl-sphinganine (d18:0/16:0)	HMDB11760	GCST90200335	GCST90200064	14:63982386-64482386	-0.5287017722695351	0.2346614199177935	0.0242565714580156
MR-link 2	stearoyl sphingomyelin (d18:1/18:0)	HMDB0001348	n-palmitoyl-sphinganine (d18:0/16:0)	HMDB11760	GCST90200335	GCST90200064	19:8013648-8513648	0.0451913964892595	0.0663560800664105	0.4958437802943852
MR-link 2	stearoyl sphingomyelin (d18:1/18:0)	HMDB0001348	n-palmitoyl-sphinganine (d18:0/16:0)	HMDB11760	GCST90200335	GCST90200064	19:45165640-45665640	0.0651204985902639	0.2653909234518825	0.806165498876575
MR-link 2	histidine	HMDB0000177	1-methylxanthine	HMDB0010738	GCST90200377	GCST90199763	2:211293055-211793055	-0.0272794974759491	0.2507253708366677	0.9133592980578008
MR-link 2	histidine	HMDB0000177	1-methylxanthine	HMDB0010738	GCST90200377	GCST90199763	12:96129884-96629884	-0.1866115090247036	0.1504447129516997	0.2148277584962134
MR-link 2	myo-inositol	HMDB0000211	glycochenodeoxycholate	HMDB0000637	GCST90200401	GCST90200342	16:24676314-25176314	-0.03051256231438	0.1329582289754489	0.8184882186638163
MR-link 2	myo-inositol	HMDB0000211	glycochenodeoxycholate	HMDB0000637	GCST90200401	GCST90200342	19:18383755-18883755	0.2801161890766422	0.3233875174456019	0.3863840174808457
MR-link 2	bilirubin (z,z)	HMDB0000054	leucine	HMDB0000687	GCST90200704	bioa_011	2:233988949-235124783	0.0089259630850412	0.0069710782268613	0.2003946853606679
MR-link 2	bilirubin (z,z)	HMDB0000054	leucine	HMDB0000687	GCST90200704	bioa_011	12:21093886-21593886	-0.0931258639353589	0.0560659304512482	0.0967121805708108
MR-link 2	alpha-aminoadipic acid	HMDB0000510	creatinine	HMDB0000562	bioa_025	GCST90200366	3:2996317-3496317	-0.0792117713901416	0.3056279250005604	0.7954985685538177
MR-link 2	alpha-aminoadipic acid	HMDB0000510	creatinine	HMDB0000562	bioa_025	GCST90200366	5:36380209-36880209	-0.0651079638554881	0.2076199717803453	0.7538309302523584
MR-link 2	arginine	HMDB0000517	alpha-ketoglutarate	HMDB0000208	bioa_002	M33453	2:24182937-24682937	0.7679792930956935	0.4981427057125208	0.1231500826965525
MR-link 2	arginine	HMDB0000517	alpha-ketoglutarate	HMDB0000208	bioa_002	M33453	2:211333022-211833022	-0.3490180423542754	0.254565817228485	0.1703647839002111
MR-link 2	arginine	HMDB0000517	alpha-ketoglutarate	HMDB0000208	bioa_002	M33453	2:219037276-219788019	0.0347600014637762	0.3753770871747521	0.926221167678116
MR-link 2	arginine	HMDB0000517	alpha-ketoglutarate	HMDB0000208	bioa_002	M33453	4:144583533-145083533	0.1624539657957585	0.2687607377500802	0.5455406987456722
MR-link 2	arginine	HMDB0000517	alpha-ketoglutarate	HMDB0000208	bioa_002	M33453	5:177386199-177886199	-0.2469372059322041	0.7892488508835392	0.7543746963867316
MR-link 2	arginine	HMDB0000517	alpha-ketoglutarate	HMDB0000208	bioa_002	M33453	6:131339506-132265729	0.0255469007367664	0.1598566904204369	0.8730297459009411
MR-link 2	arginine	HMDB0000517	alpha-ketoglutarate	HMDB0000208	bioa_002	M33453	6:135177817-135677817	0.7304306840056091	0.5171494821061673	0.1578272343190813
MR-link 2	arginine	HMDB0000517	alpha-ketoglutarate	HMDB0000208	bioa_002	M33453	6:139590693-140090693	-0.1487136689190265	0.4034388167328228	0.7124145849697833
MR-link 2	arginine	HMDB0000517	alpha-ketoglutarate	HMDB0000208	bioa_002	M33453	10:99898951-100398951	-0.8748246467550187	1.253434273988627	0.4852133558120998
MR-link 2	arginine	HMDB0000517	alpha-ketoglutarate	HMDB0000208	bioa_002	M33453	12:46680313-47435518	-0.018109598951342	0.3502016349892111	0.9587582391194078
MR-link 2	arginine	HMDB0000517	alpha-ketoglutarate	HMDB0000208	bioa_002	M33453	16:68076200-68576200	-0.2901216577041458	0.389259693447766	0.4560804313534486
MR-link 2	arginine	HMDB0000517	alpha-ketoglutarate	HMDB0000208	bioa_002	M33453	19:12757458-13257458	0.1148159519208641	0.1801285560695318	0.5238570607879975
MR-link 2	alpha-ketoglutaramate*	HMDB0001552	3-(4-hydroxyphenyl)lactate	HMDB0000755	GCST90199885	GCST90200371	3:99879368-100379368	0.162551878691925	0.0799872475494515	0.042131143031028
MR-link 2	urate	HMDB0000289	betaine	HMDB0000043	GCST90200307	M03141	4:9672167-10439135	-0.0894134613233452	0.0604603985773297	0.1391733309511613
MR-link 2	urate	HMDB0000289	betaine	HMDB0000043	GCST90200307	M03141	4:88802323-89302323	-0.0308819343065129	0.1710865294130728	0.8567563115219736
MR-link 2	glutamine	HMDB0000641	theobromine	HMDB0002825	bioa_006	M18392	2:27200724-28253174	-0.3370436866929356	0.2556807211494095	0.1874296896781216
MR-link 2	glutamine	HMDB0000641	theobromine	HMDB0002825	bioa_006	M18392	2:191299636-192089976	-0.801344601078488	0.3520886783966842	0.0228475788441326
MR-link 2	glutamine	HMDB0000641	theobromine	HMDB0002825	bioa_006	M18392	6:20469561-20969561	0.9905983452916454	0.7965007506903784	0.2136144513218555
MR-link 2	glutamine	HMDB0000641	theobromine	HMDB0002825	bioa_006	M18392	7:72732874-73232874	-0.1482603809514897	0.4628570589324105	0.7487290258506012
MR-link 2	glutamine	HMDB0000641	theobromine	HMDB0002825	bioa_006	M18392	8:17122121-17622121	-0.4053096157841196	0.5643391031230636	0.4726325884814328
MR-link 2	glutamine	HMDB0000641	theobromine	HMDB0002825	bioa_006	M18392	8:134082558-134582558	0.0277934407212208	0.8328936443819835	0.9733797436842068
MR-link 2	glutamine	HMDB0000641	theobromine	HMDB0002825	bioa_006	M18392	9:4032942-4532942	-0.7797156111128167	0.6250103342303294	0.2122052974601031
MR-link 2	glutamine	HMDB0000641	theobromine	HMDB0002825	bioa_006	M18392	10:64798306-65565800	-0.2197677380818687	1.3866710083599587	0.8740739671695817
MR-link 2	glutamine	HMDB0000641	theobromine	HMDB0002825	bioa_006	M18392	10:99109412-99609412	-0.5238931716855274	0.2611171175151643	0.0448185747249313
MR-link 2	glutamine	HMDB0000641	theobromine	HMDB0002825	bioa_006	M18392	11:8003049-8503049	0.2492286131274469	0.4985664324519504	0.6171521960977379
MR-link 2	glutamine	HMDB0000641	theobromine	HMDB0002825	bioa_006	M18392	12:46679007-47711183	0.0022520701863414	0.2344097610460231	0.9923345155038896
MR-link 2	glutamine	HMDB0000641	theobromine	HMDB0002825	bioa_006	M18392	12:56615040-57375879	0.0650035064873351	0.0984461701870398	0.5090645867242982
MR-link 2	glutamine	HMDB0000641	theobromine	HMDB0002825	bioa_006	M18392	12:59344212-60165849	-0.1723709433489618	0.3924735844443077	0.6605230030510132
MR-link 2	glutamine	HMDB0000641	theobromine	HMDB0002825	bioa_006	M18392	14:100594368-101094368	-0.6421563980358593	0.9147071381528786	0.4826573554466853
MR-link 2	glutamine	HMDB0000641	theobromine	HMDB0002825	bioa_006	M18392	15:58477325-58977325	-0.1994260912892617	0.5605476026396817	0.722012723127984
MR-link 2	phosphate	HMDB0001429	n-acetylglucosaminylasparagine	HMDB0000489	GCST90200393	GCST90200316	1:21570042-22070042	0.1348768977013297	0.1425839712466021	0.34417555561332
MR-link 2	citrulline	HMDB0000904	thyroxine	HMDB0000248	bioa_005	GCST90200293	2:211099261-211599261	-0.0122202688183962	0.1424788300379418	0.9316500386492992
MR-link 2	citrulline	HMDB0000904	thyroxine	HMDB0000248	bioa_005	GCST90200293	8:10310878-10810878	0.5363782897540605	0.2996074789138517	0.0734105120789289
MR-link 2	citrulline	HMDB0000904	thyroxine	HMDB0000248	bioa_005	GCST90200293	8:11437159-11937159	0.4545120518080811	0.4659429504693589	0.3293285783557773
MR-link 2	citrulline	HMDB0000904	thyroxine	HMDB0000248	bioa_005	GCST90200293	9:133044244-133627617	0.2114148173680543	0.1298786194290557	0.103569912497887
MR-link 2	citrulline	HMDB0000904	thyroxine	HMDB0000248	bioa_005	GCST90200293	10:97138579-97638579	-0.2366953350872171	0.3083624706250307	0.4427319881085721
MR-link 2	citrulline	HMDB0000904	thyroxine	HMDB0000248	bioa_005	GCST90200293	17:9542768-10042768	0.3216759604898238	0.2450374036158976	0.1892629266936361
MR-link 2	taurine	HMDB0000251	methionine sulfoxide	HMDB0002005	bioa_034	GCST90199625	19:54074995-54574995	-0.015167456630725	0.1323018735532331	0.9087282574313011
MR-link 2	theobromine	HMDB0002825	spermidine	HMDB0001257	GCST90199644	GCST90200423	19:41121480-41621480	-0.2159074062082561	0.1576602559347804	0.1708595085610743
MR-link 2	citrate	HMDB0000094	sphingosine	HMDB0000252	M01564	GCST90200385	5:14625868-15125868	0.1923680603157962	0.2124351542526012	0.3651805485659533
MR-link 2	citrate	HMDB0000094	sphingosine	HMDB0000252	M01564	GCST90200385	17:6345930-6933878	0.0239420562696382	0.0939153075168734	0.7987752986884553
MR-link 2	glycine	HMDB0000123	glycerol	HMDB0000131	bioa_008	GCST90200325	1:75967169-76725029	-0.6470512180931002	0.4838696001670979	0.1811433419929328
MR-link 2	glycine	HMDB0000123	glycerol	HMDB0000131	bioa_008	GCST90200325	1:120004506-120504506	0.2549052464734459	0.4897086976661105	0.602698239187846
MR-link 2	glycine	HMDB0000123	glycerol	HMDB0000131	bioa_008	GCST90200325	2:165258389-165758389	-0.0544274003089333	0.6102273680490206	0.9289293219450258
MR-link 2	glycine	HMDB0000123	glycerol	HMDB0000131	bioa_008	GCST90200325	2:210575251-212439946	0.0324460346853565	0.0368206568631989	0.3782144020473615
MR-link 2	glycine	HMDB0000123	glycerol	HMDB0000131	bioa_008	GCST90200325	3:125660381-126160381	-0.2224621323807738	0.1993656631341268	0.2644864391862793
MR-link 2	glycine	HMDB0000123	glycerol	HMDB0000131	bioa_008	GCST90200325	5:89976061-90476061	0.5743483997326448	0.7247881538147589	0.4281063551806826
MR-link 2	glycine	HMDB0000123	glycerol	HMDB0000131	bioa_008	GCST90200325	5:131494202-131994202	0.2348175624471494	0.4456503702855437	0.598256204727218
MR-link 2	glycine	HMDB0000123	glycerol	HMDB0000131	bioa_008	GCST90200325	6:160525578-161025578	0.3334547980904727	0.5657724637138127	0.5556065991933222
MR-link 2	glycine	HMDB0000123	glycerol	HMDB0000131	bioa_008	GCST90200325	7:55797215-56297215	0.2741628864133257	0.285259103340912	0.3365012513535594
MR-link 2	glycine	HMDB0000123	glycerol	HMDB0000131	bioa_008	GCST90200325	8:8933358-9433358	-0.749061983518641	0.2934768355544789	0.0106992292485453
MR-link 2	glycine	HMDB0000123	glycerol	HMDB0000131	bioa_008	GCST90200325	8:126232077-126732077	-0.0079007335544027	0.317979373791071	0.9801772527482846
MR-link 2	glycine	HMDB0000123	glycerol	HMDB0000131	bioa_008	GCST90200325	9:5720079-6894932	0.0215465993493184	0.1859832318818305	0.9077695397284882
MR-link 2	glycine	HMDB0000123	glycerol	HMDB0000131	bioa_008	GCST90200325	10:64798306-65575478	0.2793493443193515	0.4653208087532107	0.548281599021996
MR-link 2	glycine	HMDB0000123	glycerol	HMDB0000131	bioa_008	GCST90200325	12:46859387-47359387	0.4052320076930875	0.3545718020790655	0.2530896043337107
MR-link 2	glycine	HMDB0000123	glycerol	HMDB0000131	bioa_008	GCST90200325	12:56611458-57111458	1.1335263024099071	0.5661655476774267	0.0452727887317172
MR-link 2	glycine	HMDB0000123	glycerol	HMDB0000131	bioa_008	GCST90200325	15:58217095-58717095	0.3068836479697354	0.5626947517134936	0.5854907456612207
MR-link 2	glycine	HMDB0000123	glycerol	HMDB0000131	bioa_008	GCST90200325	16:80861176-81361176	0.154883281479799	0.1918714225717554	0.4195372479730818
MR-link 2	glycine	HMDB0000123	glycerol	HMDB0000131	bioa_008	GCST90200325	17:45188952-45974996	0.4578157825768518	0.5838720593419636	0.4329797262728463
MR-link 2	glycine	HMDB0000123	glycerol	HMDB0000131	bioa_008	GCST90200325	19:17984588-18484588	-1.216435210862564	0.6720284225199215	0.0702810739078429
MR-link 2	dehydroepiandrosterone sulfate (dhea-s)	HMDB0001032	gluconate	HMDB0000625	M32425	GCST90200373	7:98868801-99739571	-0.2288986045505167	0.1330064917888718	0.0852584203692843
MR-link 2	dehydroepiandrosterone sulfate (dhea-s)	HMDB0001032	gluconate	HMDB0000625	M32425	GCST90200373	19:48115523-48615523	-0.020195410476827	0.1375275084462671	0.88325331162003
MR-link 2	5,6-dihydrothymine	HMDB0000079	n-formylanthranilic acid	HMDB0004089	GCST90200339	GCST90199960	22:50721854-51221854	0.1684835235409062	0.1769138880435268	0.3409207051612535
MR-link 2	n-acetylglycine	HMDB0000532	n-acetylglycine	HMDB0000532	GCST90199688	M27710	2:211036896-212058697	0.9495304731519172	0.1385634190173197	7.248018514488679e-12
MR-link 2	n-acetylglycine	HMDB0000532	n-acetylglycine	HMDB0000532	GCST90199688	M27710	11:67110101-67610101	0.8060322309397989	0.2414762005334888	0.0008440302665179
MR-link 2	mannose	HMDB0000169	serine	HMDB0000187	GCST90200435	GCST90200415	2:27176853-28662558	0.263308540835775	0.082326872082771	0.0013822579424521
MR-link 2	mannose	HMDB0000169	serine	HMDB0000187	GCST90200435	GCST90200415	12:22996345-23496345	0.047443938111701	0.2495844826870778	0.8492372754983282
MR-link 2	5-oxoproline	HMDB0000267	beta-alanine	HMDB0000056	GCST90200280	GCST90200361	8:144861615-145802337	-0.0305671615726041	0.0325519161087032	0.347716354553232
MR-link 2	5-oxoproline	HMDB0000267	beta-alanine	HMDB0000056	GCST90200280	GCST90200361	12:56615338-57115338	-0.2277227122622243	0.2834054705038553	0.421672715559801
MR-link 2	isoursodeoxycholate	HMDB0000686	3-methyl-2-oxobutyrate	HMDB0000019	GCST90199892	GCST90199677	5:35715970-36215970	0.1751498392679004	0.1898694279325188	0.3562807583684663
MR-link 2	phenylalanine	HMDB0000159	3,7-dimethylurate	HMDB0001982	met-d-Phe	GCST90199755	2:211293055-211793055	-0.5005190449033068	0.749505736433546	0.5042620211562145
MR-link 2	phenylalanine	HMDB0000159	3,7-dimethylurate	HMDB0001982	met-d-Phe	GCST90199755	6:17868392-18368392	-0.2586654055159539	0.9491476745759392	0.785219233473526
MR-link 2	phenylalanine	HMDB0000159	3,7-dimethylurate	HMDB0001982	met-d-Phe	GCST90199755	11:57019429-57519429	0.2611824550735402	0.4150237091823673	0.5291399992256813
MR-link 2	phenylalanine	HMDB0000159	3,7-dimethylurate	HMDB0001982	met-d-Phe	GCST90199755	12:56671418-57171418	-0.9977427147880062	0.912498560931867	0.2742101392544959
MR-link 2	phenylalanine	HMDB0000159	3,7-dimethylurate	HMDB0001982	met-d-Phe	GCST90199755	12:102211009-102721004	0.071353572843225	0.3779874303576223	0.8502712492007205
MR-link 2	phenylalanine	HMDB0000159	3,7-dimethylurate	HMDB0001982	met-d-Phe	GCST90199755	12:102890425-104124563	-0.0527012874062813	0.0942707971595261	0.5761334010829549
MR-link 2	phenylalanine	HMDB0000159	3,7-dimethylurate	HMDB0001982	met-d-Phe	GCST90199755	12:104125826-104625826	-0.629541804076559	0.5312121341388881	0.2359761964946854
MR-link 2	phenylalanine	HMDB0000159	3,7-dimethylurate	HMDB0001982	met-d-Phe	GCST90199755	14:55161744-55661744	0.3682863948202438	0.3427778860998233	0.2826358177008773
MR-link 2	phenylalanine	HMDB0000159	3,7-dimethylurate	HMDB0001982	met-d-Phe	GCST90199755	14:55670870-56170870	-0.242984533549636	0.5592456869630964	0.6639354136312112
MR-link 2	phenylalanine	HMDB0000159	3,7-dimethylurate	HMDB0001982	met-d-Phe	GCST90199755	16:16004626-16504626	-0.0256967797540552	0.7219974332729535	0.9716082979738536
MR-link 2	betaine	HMDB0000043	alanine	HMDB0000161	M03141	bioa_001	2:211337631-211837631	0.129566252455041	0.0544160348810988	0.0172642706497174
MR-link 2	betaine	HMDB0000043	alanine	HMDB0000161	M03141	bioa_001	5:78095798-78666416	0.0035159454815521	0.0323961294943494	0.9135754424816594
MR-link 2	betaine	HMDB0000043	alanine	HMDB0000161	M03141	bioa_001	12:30349-530349	-0.0351570235791938	0.0665450968359413	0.5972781074339717
MR-link 2	betaine	HMDB0000043	alanine	HMDB0000161	M03141	bioa_001	21:44237404-44737404	0.0217231272941076	0.0426954856537604	0.6108979329873898
MR-link 2	4-acetamidobutanoate	HMDB0003681	leucine	HMDB0000687	GCST90200311	GCST90200389	8:18005709-18505709	-0.0336312711700796	0.0593737368039822	0.5710991543172328
MR-link 2	4-acetamidobutanoate	HMDB0003681	leucine	HMDB0000687	GCST90200311	GCST90200389	22:50435332-50935332	0.2335648991843754	0.2896460439911654	0.4200235320322492
MR-link 2	guanidinoacetate	HMDB0000128	glycine	HMDB0000123	GCST90200384	M32338	6:131647278-132147278	0.2436711949815422	0.2575654856420016	0.3441203769376221
MR-link 2	guanidinoacetate	HMDB0000128	glycine	HMDB0000123	GCST90200384	M32338	12:101043-601043	0.1311045955474822	0.1477757149581038	0.3749785860964369
MR-link 2	phenylalanine	HMDB0000159	docosapentaenoate (n6 dpa; 22:5n6)	HMDB0001976	met-d-Phe	GCST90199796	2:211293055-211793055	0.5877317235046093	0.8836797608382237	0.5059892019930108
MR-link 2	phenylalanine	HMDB0000159	docosapentaenoate (n6 dpa; 22:5n6)	HMDB0001976	met-d-Phe	GCST90199796	6:17868392-18368392	-0.3680588143975097	0.9421311188193824	0.6960439620083494
MR-link 2	phenylalanine	HMDB0000159	docosapentaenoate (n6 dpa; 22:5n6)	HMDB0001976	met-d-Phe	GCST90199796	11:57019429-57519429	-0.2224639586108525	0.4234433525947459	0.5993267848528634
MR-link 2	phenylalanine	HMDB0000159	docosapentaenoate (n6 dpa; 22:5n6)	HMDB0001976	met-d-Phe	GCST90199796	12:56671418-57171418	0.1253747092114376	0.8481735456137754	0.8824869691425422
MR-link 2	phenylalanine	HMDB0000159	docosapentaenoate (n6 dpa; 22:5n6)	HMDB0001976	met-d-Phe	GCST90199796	12:102211009-102721004	-0.2752140826334395	0.3632712702464147	0.4486908621380165
MR-link 2	phenylalanine	HMDB0000159	docosapentaenoate (n6 dpa; 22:5n6)	HMDB0001976	met-d-Phe	GCST90199796	12:102890425-104124563	-0.1205183875051262	0.0895780601946066	0.1784958599131472
MR-link 2	phenylalanine	HMDB0000159	docosapentaenoate (n6 dpa; 22:5n6)	HMDB0001976	met-d-Phe	GCST90199796	12:104125826-104625826	0.968524712730208	0.651227858189898	0.1369544379752212
MR-link 2	phenylalanine	HMDB0000159	docosapentaenoate (n6 dpa; 22:5n6)	HMDB0001976	met-d-Phe	GCST90199796	14:55161744-55661744	-0.0215740426759978	0.337039519122151	0.9489619263199388
MR-link 2	phenylalanine	HMDB0000159	docosapentaenoate (n6 dpa; 22:5n6)	HMDB0001976	met-d-Phe	GCST90199796	14:55670870-56170870	0.1441470184250816	0.522916847227277	0.7828095730691096
MR-link 2	phenylalanine	HMDB0000159	docosapentaenoate (n6 dpa; 22:5n6)	HMDB0001976	met-d-Phe	GCST90199796	16:16004626-16504626	-0.734687356980567	0.6334662917171193	0.2461346466118178
MR-link 2	2-hydroxyglutarate	HMDB0059655	pyruvate	HMDB0000243	GCST90199865	M00599	14:91386532-91886532	0.2989645221404269	0.2209151187632791	0.1759596763369427
MR-link 2	3-methyl-2-oxobutyrate	HMDB0000019	2-hydroxyphenylacetate	HMDB0000669	GCST90199677	GCST90200369	4:88953670-89453670	-0.0904055689861945	0.1112797393781949	0.4165523073459327
MR-link 2	aspartate	HMDB0000191	acetylphosphate	HMDB0001494	GCST90200370	M15488	3:56598999-57098999	0.04926821240112	0.1205874051052347	0.6828563684788855
MR-link 2	2-aminobutyrate	HMDB0000452	dehydroepiandrosterone sulfate (dhea-s)	HMDB0001032	GCST90200305	GCST90199673	2:64970910-65470910	0.1193284716419887	0.1282736110562655	0.3522338105594511
MR-link 2	2-aminobutyrate	HMDB0000452	dehydroepiandrosterone sulfate (dhea-s)	HMDB0001032	GCST90200305	GCST90199673	4:88993818-89493818	0.004487543730482	0.1673699673175422	0.9786095859394104
MR-link 2	3-methyl-2-oxobutyrate	HMDB0000019	threonine	HMDB0000167	M21047	bioa_019	4:88976422-89476422	-0.1068428318221693	0.081739539157314	0.1911742637795492
MR-link 2	5-acetylamino-6-formylamino-3-methyluracil	HMDB0011105	leucine	HMDB0000687	GCST90200680	bioa_011	8:17743764-18765840	-0.0078171836227964	0.0068448359226636	0.2534308835065703
MR-link 2	n-formylanthranilic acid	HMDB0004089	2-aminobutyrate	HMDB0000452	GCST90199960	M32348	2:143548189-144048189	-0.2791948116334106	0.1648474685021196	0.090330776724636
MR-link 2	n-formylanthranilic acid	HMDB0004089	2-aminobutyrate	HMDB0000452	GCST90199960	M32348	17:75643177-76448530	-0.0284211034441853	0.0513292871276646	0.579783146307701
MR-link 2	glycerophosphoethanolamine	HMDB0000114	n1-methyl-2-pyridone-5-carboxamide	HMDB0004193	GCST90199808	GCST90199778	1:40156715-40656715	-0.4045840202891079	0.2397774697387386	0.0915396732502891
MR-link 2	glycerophosphoethanolamine	HMDB0000114	n1-methyl-2-pyridone-5-carboxamide	HMDB0004193	GCST90199808	GCST90199778	22:24208096-24708096	0.15510865548608	0.1748467431171507	0.375018568600699
MR-link 2	tyrosine	HMDB0000158	alpha-ketobutyrate	HMDB0000005	bioa_021	GCST90200438	4:99820973-100320973	0.6100612182647448	0.587156187905007	0.2988000320776871
MR-link 2	tyrosine	HMDB0000158	alpha-ketobutyrate	HMDB0000005	bioa_021	GCST90200438	6:111242119-112017012	0.0167839657933687	0.1202885671668155	0.8890306810987861
MR-link 2	tyrosine	HMDB0000158	alpha-ketobutyrate	HMDB0000005	bioa_021	GCST90200438	6:112114361-112614361	-0.1366973215690178	0.4439344916598294	0.7581414707223593
MR-link 2	tyrosine	HMDB0000158	alpha-ketobutyrate	HMDB0000005	bioa_021	GCST90200438	7:27926305-28426305	-0.6209522055283136	0.6631629283829725	0.3490933248282414
MR-link 2	tyrosine	HMDB0000158	alpha-ketobutyrate	HMDB0000005	bioa_021	GCST90200438	10:64816186-65575478	0.0748512348503567	0.6390362839832846	0.9067559022734288
MR-link 2	tyrosine	HMDB0000158	alpha-ketobutyrate	HMDB0000005	bioa_021	GCST90200438	11:61310081-61810081	-0.1808426172896114	0.5955745690778607	0.7613991608714827
MR-link 2	tyrosine	HMDB0000158	alpha-ketobutyrate	HMDB0000005	bioa_021	GCST90200438	12:46678393-47435518	0.4006910332165476	0.4262940635494845	0.3472481081158799
MR-link 2	tyrosine	HMDB0000158	alpha-ketobutyrate	HMDB0000005	bioa_021	GCST90200438	12:56615040-57115040	0.6477465190308123	0.452047803830879	0.1518818517072721
MR-link 2	tyrosine	HMDB0000158	alpha-ketobutyrate	HMDB0000005	bioa_021	GCST90200438	12:57594049-58094049	0.4370184413135268	0.7141259312986848	0.5405624286351409
MR-link 2	tyrosine	HMDB0000158	alpha-ketobutyrate	HMDB0000005	bioa_021	GCST90200438	12:59727701-60227701	0.2224897931481286	0.4478017992474535	0.6192956689022757
MR-link 2	tyrosine	HMDB0000158	alpha-ketobutyrate	HMDB0000005	bioa_021	GCST90200438	12:120845172-121674861	0.240541898336938	0.4145642245940277	0.561760666651818
MR-link 2	tyrosine	HMDB0000158	alpha-ketobutyrate	HMDB0000005	bioa_021	GCST90200438	12:122092964-122592964	-1.118187589692717	0.5712549595316937	0.0502977579824494
MR-link 2	tyrosine	HMDB0000158	alpha-ketobutyrate	HMDB0000005	bioa_021	GCST90200438	15:60649639-61149639	1.2747014631556612	0.9669365097020244	0.187407026115192
MR-link 2	tyrosine	HMDB0000158	alpha-ketobutyrate	HMDB0000005	bioa_021	GCST90200438	16:71153235-72438683	-0.2465872096276667	0.177172860049216	0.1639863499545577
MR-link 2	s-1-pyrroline-5-carboxylate	HMDB0001301	sulfate*	HMDB01448	GCST90200381	GCST90199896	1:18949448-19449448	-0.039124647493016	0.1521515883695247	0.7970687310830072
MR-link 2	s-1-pyrroline-5-carboxylate	HMDB0001301	sulfate*	HMDB01448	GCST90200381	GCST90199896	8:144432748-145014955	0.0105053637085381	0.0468394917533681	0.8225360737549032
MR-link 2	citrate	HMDB0000094	2-aminobutyrate	HMDB0000452	M01564	GCST90200305	5:14625868-15125868	-0.2074731898295578	0.1810661376848075	0.2518605230868974
MR-link 2	citrate	HMDB0000094	2-aminobutyrate	HMDB0000452	M01564	GCST90200305	17:6345930-6933878	0.0665725747551984	0.0913410904531486	0.466102658844042
MR-link 2	5-oxoproline	HMDB0000267	phenylalanine	HMDB0000159	M01494	bioa_016	8:144903138-145403138	-0.0187383896705813	0.0215724849135296	0.3850525303582235
MR-link 2	serine	HMDB0000187	dehydroepiandrosterone sulfate (dhea-s)	HMDB0001032	bioa_018	GCST90199673	1:11610843-12110843	0.1352537454236304	0.3391691014075551	0.6900555514506502
MR-link 2	serine	HMDB0000187	dehydroepiandrosterone sulfate (dhea-s)	HMDB0001032	bioa_018	GCST90199673	1:119427250-120522606	0.0241799881750538	0.1168566243003104	0.8360722333614743
MR-link 2	serine	HMDB0000187	dehydroepiandrosterone sulfate (dhea-s)	HMDB0001032	bioa_018	GCST90199673	2:27480940-27980940	0.0235501845491919	0.2401378507504928	0.9218771538591752
MR-link 2	serine	HMDB0000187	dehydroepiandrosterone sulfate (dhea-s)	HMDB0001032	bioa_018	GCST90199673	2:211315692-212076215	0.0279588306689164	0.1087649586069381	0.7971345108732543
MR-link 2	serine	HMDB0000187	dehydroepiandrosterone sulfate (dhea-s)	HMDB0001032	bioa_018	GCST90199673	3:125660381-126160381	-0.1402812843541019	0.3044507033937932	0.6449647262273903
MR-link 2	serine	HMDB0000187	dehydroepiandrosterone sulfate (dhea-s)	HMDB0001032	bioa_018	GCST90199673	7:55551853-56922308	0.0754910740423457	0.1123989992507678	0.5018162484868376
MR-link 2	serine	HMDB0000187	dehydroepiandrosterone sulfate (dhea-s)	HMDB0001032	bioa_018	GCST90199673	8:126232621-126732621	-0.6933804083202824	0.698950773498367	0.3211827010782845
MR-link 2	serine	HMDB0000187	dehydroepiandrosterone sulfate (dhea-s)	HMDB0001032	bioa_018	GCST90199673	10:65065800-65565800	-1.0395248154785195	0.526500312928701	0.0483357174948676
MR-link 2	glycohyocholate	HMDB0000138	beta-alanine	HMDB0000056	GCST90199935	GCST90200361	7:99108524-99608524	-0.2940358317529802	0.2441688568935605	0.2285001094234487
MR-link 2	glycohyocholate	HMDB0000138	beta-alanine	HMDB0000056	GCST90199935	GCST90200361	10:45742470-46242470	0.3006929772294163	0.1713544606014964	0.0792933540861433
MR-link 2	glycohyocholate	HMDB0000138	beta-alanine	HMDB0000056	GCST90199935	GCST90200361	13:103468308-103968308	0.0631422831933106	0.1143161581479848	0.5807100587635523
MR-link 2	glycohyocholate	HMDB0000138	beta-alanine	HMDB0000056	GCST90199935	GCST90200361	17:28409010-28909010	0.1829461948067166	0.1666204850755993	0.2722126077902158
MR-link 2	3-aminoisobutyrate	HMDB0002166	retinol (vitamin a)	HMDB0000305	GCST90200310	GCST90200405	3:66115384-66615384	-0.1067095950197085	0.195825519264341	0.5858073001834909
MR-link 2	3-aminoisobutyrate	HMDB0002166	retinol (vitamin a)	HMDB0000305	GCST90200310	GCST90200405	5:34511619-35593952	0.0351987522535587	0.0223269440650266	0.1149072674526049
MR-link 2	3-aminoisobutyrate	HMDB0002166	retinol (vitamin a)	HMDB0000305	GCST90200310	GCST90200405	5:35822024-36322024	-0.075583707222783	0.1220057146997503	0.5355807227907998
MR-link 2	3-aminoisobutyrate	HMDB0002166	retinol (vitamin a)	HMDB0000305	GCST90200310	GCST90200405	12:89320-602261	-0.1369910917734066	0.0812535386606258	0.0918014279805341
MR-link 2	kynurenine	HMDB0000684	n-acetyl-aspartyl-glutamate (naag)	HMDB0001067	M15140	GCST90200684	8:39556267-40056267	-0.0776636338061182	0.2144331572360486	0.7172167125101632
MR-link 2	kynurenine	HMDB0000684	n-acetyl-aspartyl-glutamate (naag)	HMDB0001067	M15140	GCST90200684	12:112341686-113156415	0.2745997926269723	0.1578709847368829	0.0819655396921909
MR-link 2	kynurenine	HMDB0000684	n-acetyl-aspartyl-glutamate (naag)	HMDB0001067	M15140	GCST90200684	16:87628822-88128822	-0.0884712022625794	0.082042819480302	0.2808758086535762
MR-link 2	n-stearoyl-sphingosine (d18:1/18:0)*	HMDB0004950	urea	HMDB0000294	GCST90200341	GCST90200417	10:64645010-65401382	-0.3916240385458391	0.3583181426186527	0.2744154782311152
MR-link 2	n-stearoyl-sphingosine (d18:1/18:0)*	HMDB0004950	urea	HMDB0000294	GCST90200341	GCST90200417	14:63982220-64482220	0.1597084468361083	0.2421956876787996	0.5096267215945938
MR-link 2	n-stearoyl-sphingosine (d18:1/18:0)*	HMDB0004950	urea	HMDB0000294	GCST90200341	GCST90200417	18:55052269-55552269	-0.1314424555496799	0.1928355092935104	0.4954729817503263
MR-link 2	n-stearoyl-sphingosine (d18:1/18:0)*	HMDB0004950	urea	HMDB0000294	GCST90200341	GCST90200417	19:8013648-8513648	-0.0024286364077489	0.0905637087329422	0.9786057871394056
MR-link 2	guanidinoacetate	HMDB0000128	glycerol	HMDB0000131	GCST90200384	M15122	6:131647278-132147278	-0.0925354774629701	0.2265999881360015	0.6830058116042976
MR-link 2	guanidinoacetate	HMDB0000128	glycerol	HMDB0000131	GCST90200384	M15122	12:101043-601043	0.0336597113509537	0.1659749861206442	0.8392914325065142
MR-link 2	2-hydroxyglutarate	HMDB0059655	4-hydroxyphenylpyruvate	HMDB0000707	GCST90199865	GCST90200300	2:242459363-242959363	0.0305690464238674	0.2023958966624696	0.8799473965622823
MR-link 2	2-hydroxyglutarate	HMDB0059655	4-hydroxyphenylpyruvate	HMDB0000707	GCST90199865	GCST90200300	14:91386532-91886532	0.0888576884603751	0.1621821491625641	0.5837686603132313
MR-link 2	alpha-aminoadipic acid	HMDB0000510	allantoin	HMDB0000462	bioa_025	GCST90200286	3:2996317-3496317	-0.0292918799180001	0.2934882886799975	0.9204983775893192
MR-link 2	alpha-aminoadipic acid	HMDB0000510	allantoin	HMDB0000462	bioa_025	GCST90200286	5:36380209-36880209	-0.327283600142063	0.2508249695260497	0.1919512095654575
MR-link 2	taurine	HMDB0000251	gluconate	HMDB0000625	bioa_034	GCST90200373	19:54074995-54574995	-0.0272309450300917	0.1354663467097101	0.8406858214949231
MR-link 2	creatinine	HMDB0000562	thyroxine	HMDB0000248	M00513	GCST90200293	7:23845366-24345366	-0.2511227701047163	0.1947207701803477	0.1971701933809276
MR-link 2	taurine	HMDB0000251	creatine	HMDB0000064	bioa_034	GCST90200323	19:54074995-54574995	0.0589976970016943	0.1376215343483222	0.6681450235221115
MR-link 2	5-oxoproline	HMDB0000267	threonine	HMDB0000167	GCST90200280	GCST90200432	8:144861615-145802337	0.0139411673717757	0.0433365260890631	0.7476833532914384
MR-link 2	5-oxoproline	HMDB0000267	threonine	HMDB0000167	GCST90200280	GCST90200432	12:56615338-57115338	-0.1231282337625801	0.2504943232722899	0.6230438509487337
MR-link 2	uridine	HMDB0000296	thyroxine	HMDB0000248	M00606	GCST90200293	1:20665172-21165172	0.22773201984259	0.1882039719512619	0.2262682629298104
MR-link 2	uridine	HMDB0000296	thyroxine	HMDB0000248	M00606	GCST90200293	7:47852911-48352911	0.0981545549432021	0.1763703143169788	0.5778517540756579
MR-link 2	uridine	HMDB0000296	thyroxine	HMDB0000248	M00606	GCST90200293	22:50721752-51221752	0.0854160163944139	0.1745481922019313	0.6245904464819
MR-link 2	5-acetylamino-6-formylamino-3-methyluracil	HMDB0011105	n-acetylornithine	HMDB0003357	GCST90200680	M15630	8:17743764-18765840	0.0246102135700672	0.0258278651608899	0.3406634818327437
MR-link 2	alpha-aminoadipic acid	HMDB0000510	spermidine	HMDB0001257	bioa_025	bioa_033	3:2996317-3496317	0.1105498043783557	0.203312393603756	0.5866179534715124
MR-link 2	alpha-aminoadipic acid	HMDB0000510	spermidine	HMDB0001257	bioa_025	bioa_033	5:36380209-36880209	0.0451905300062714	0.1775628258878608	0.799105863766063
MR-link 2	aspartate	HMDB0000191	alanine	HMDB0000161	bioa_004	M32339	2:211431243-211931243	0.3206593662321721	0.2827166843850483	0.2567075448185446
MR-link 2	aspartate	HMDB0000191	alanine	HMDB0000161	bioa_004	M32339	4:178111051-178611051	-0.1690223624379329	0.1253764771885491	0.1776202360073136
MR-link 2	aspartate	HMDB0000191	alanine	HMDB0000161	bioa_004	M32339	12:101969766-102469766	0.0220837000112201	0.1692028235103714	0.8961580826404548
MR-link 2	docosahexaenoate (dha; 22:6n3)	HMDB0002183	inositol 1-phosphate (i1p)	HMDB0000213	GCST90199651	M01481	11:61376206-61876206	0.2035737182682335	0.4056847678864931	0.6158063026085578
MR-link 2	dihydroorotate	HMDB03349	phenylalanine	HMDB0000159	GCST90200444	bioa_016	5:53379047-53879047	-0.0313638876564841	0.0454092415036626	0.4897579021741016
MR-link 2	dihydroorotate	HMDB03349	phenylalanine	HMDB0000159	GCST90200444	bioa_016	10:104381189-105206827	-0.0131117981866779	0.0454951604805277	0.7731920851937129
MR-link 2	dihydroorotate	HMDB03349	phenylalanine	HMDB0000159	GCST90200444	bioa_016	10:125910495-126410495	0.0577177552701955	0.0456401477648898	0.2060051314887974
MR-link 2	dihydroorotate	HMDB03349	phenylalanine	HMDB0000159	GCST90200444	bioa_016	11:122683181-123183181	-0.0779305257254435	0.058587079892281	0.1834636736371204
MR-link 2	dihydroorotate	HMDB03349	phenylalanine	HMDB0000159	GCST90200444	bioa_016	15:77921365-78954732	0.0232183088255812	0.0157565812625388	0.1405993978477619
MR-link 2	tryptophan	HMDB0000929	methionine	HMDB0000696	M00054	bioa_013	3:20813578-21313578	0.2183262504864659	0.0888042164636891	0.0139514032296497
MR-link 2	tryptophan	HMDB0000929	methionine	HMDB0000696	M00054	bioa_013	3:189559163-190059163	0.2395737498441717	0.218061726401113	0.2719202910355917
MR-link 2	tryptophan	HMDB0000929	methionine	HMDB0000696	M00054	bioa_013	4:156579823-157079823	-0.1039329751913187	0.0854749887447539	0.2240054731458447
MR-link 2	tryptophan	HMDB0000929	methionine	HMDB0000696	M00054	bioa_013	5:142947848-143447848	-0.0104158512608107	0.1048537812565696	0.9208707686281348
MR-link 2	tryptophan	HMDB0000929	methionine	HMDB0000696	M00054	bioa_013	5:153760041-154260041	0.3701667367662201	0.242334267284533	0.1266355547679171
MR-link 2	tryptophan	HMDB0000929	methionine	HMDB0000696	M00054	bioa_013	6:111281159-111781159	0.1145681791343237	0.0789825592599538	0.1469051086718585
MR-link 2	tryptophan	HMDB0000929	methionine	HMDB0000696	M00054	bioa_013	6:125293311-125793311	0.216872541061582	0.1127792477121155	0.0544822238957959
MR-link 2	tryptophan	HMDB0000929	methionine	HMDB0000696	M00054	bioa_013	7:14057409-14557409	0.159251987816895	0.0863217333591374	0.0650571063221654
MR-link 2	tryptophan	HMDB0000929	methionine	HMDB0000696	M00054	bioa_013	11:116404435-116904435	0.1332510665782113	0.0722828707882974	0.0652608967246917
MR-link 2	tryptophan	HMDB0000929	methionine	HMDB0000696	M00054	bioa_013	16:53794515-54294515	0.4070352755113371	0.3092518658489302	0.1881091267062056
MR-link 2	acetate	HMDB0000042	guanidinoacetate	HMDB0000128	met-d-Acetate	GCST90200384	2:27480940-27980940	1.4928751566058711	0.6615680145693772	0.0240348979036894
MR-link 2	acetate	HMDB0000042	guanidinoacetate	HMDB0000128	met-d-Acetate	GCST90200384	2:136358646-136858646	1.2649906206243688	0.8033545581029944	0.1153405995844015
MR-link 2	acetate	HMDB0000042	guanidinoacetate	HMDB0000128	met-d-Acetate	GCST90200384	9:4513491-5013491	0.2693722120601873	0.5120723100050543	0.5988581166307543
MR-link 2	acetate	HMDB0000042	guanidinoacetate	HMDB0000128	met-d-Acetate	GCST90200384	12:111634608-112523499	1.5191522025312756	0.7321669404533457	0.0379984603430276
MR-link 2	acetate	HMDB0000042	guanidinoacetate	HMDB0000128	met-d-Acetate	GCST90200384	12:112590766-113090766	1.5338141414457076	0.7971213919961703	0.0543305944745696
MR-link 2	acetate	HMDB0000042	guanidinoacetate	HMDB0000128	met-d-Acetate	GCST90200384	15:43683941-44183941	-0.5289812069514408	0.990463778766264	0.5932901593664484
MR-link 2	acetate	HMDB0000042	guanidinoacetate	HMDB0000128	met-d-Acetate	GCST90200384	20:23910811-24695002	0.4309599749785004	0.6326389978809904	0.4957386581364862
MR-link 2	acetate	HMDB0000042	guanidinoacetate	HMDB0000128	met-d-Acetate	GCST90200384	20:24698737-26432690	0.1179440136619573	0.2213472155670557	0.5941400780208732
MR-link 2	acetate	HMDB0000042	guanidinoacetate	HMDB0000128	met-d-Acetate	GCST90200384	20:32973832-34017690	0.274647451803912	0.6112216172241349	0.6531850729827802
MR-link 2	glycine	HMDB0000123	cytidine	HMDB0000089	M32338	GCST90200429	2:211289363-212090389	-0.0553018453887811	0.0369295565143552	0.1342643707554106
MR-link 2	eicosapentaenoate (epa; 20:5n3)	HMDB0001999	phosphoethanolamine	HMDB0000224	M18467	GCST90200281	11:61330635-61830635	0.1203204899504013	0.1005005874788638	0.2312240089450759
MR-link 2	ornithine	HMDB0000214	1-methylxanthine	HMDB0010738	bioa_014	GCST90199763	2:219037276-219805573	0.3406865599744031	0.3069881864010104	0.2670977562637412
MR-link 2	ornithine	HMDB0000214	1-methylxanthine	HMDB0010738	bioa_014	GCST90199763	4:144415809-145209327	-0.7576432428585941	0.3908595942633344	0.0525741268735678
MR-link 2	ornithine	HMDB0000214	1-methylxanthine	HMDB0010738	bioa_014	GCST90199763	6:131638147-132138147	-0.0965704843644477	0.2028200372194991	0.6339755132182829
MR-link 2	ornithine	HMDB0000214	1-methylxanthine	HMDB0010738	bioa_014	GCST90199763	10:97138162-97638162	0.3411321801399471	0.3398094905260861	0.3154304587059604
MR-link 2	ornithine	HMDB0000214	1-methylxanthine	HMDB0010738	bioa_014	GCST90199763	12:46964292-47464292	0.2131265420351936	0.381293189438314	0.5761909867951199
MR-link 2	ornithine	HMDB0000214	1-methylxanthine	HMDB0010738	bioa_014	GCST90199763	12:132819894-133319894	-0.1534835166464597	0.3555096269679235	0.6659389991485569
MR-link 2	ornithine	HMDB0000214	1-methylxanthine	HMDB0010738	bioa_014	GCST90199763	19:12789284-13289284	-0.1707676677000773	0.2339217825347755	0.4653777296108663
MR-link 2	creatinine	HMDB0000562	beta-citrylglutamate	HMDB0241915	M00513	GCST90199911	7:23845366-24345366	0.0063632820317672	0.1944477216095586	0.9738939680681888
MR-link 2	methionine	HMDB0000696	1,7-dimethylurate	HMDB0011103	bioa_013	M34400	5:89993899-90493899	-0.3336186901876453	0.4987784826769271	0.503577479531423
MR-link 2	methionine	HMDB0000696	1,7-dimethylurate	HMDB0011103	bioa_013	M34400	10:81796208-82296208	0.1308301756269242	0.4040040869758383	0.746063870955603
MR-link 2	methionine	HMDB0000696	1,7-dimethylurate	HMDB0011103	bioa_013	M34400	12:46900176-47464292	0.4697711819334711	0.2491504088097615	0.0593634005751061
MR-link 2	methionine	HMDB0000696	1,7-dimethylurate	HMDB0011103	bioa_013	M34400	12:56615040-57115040	0.0694375988896308	0.4370573528897355	0.8737671557972286
MR-link 2	caffeine	HMDB0001847	methionine sulfoxide	HMDB0002005	M00569	GCST90199625	7:17037106-17537106	-0.0581366835218	0.1794501177209057	0.7459597812492736
MR-link 2	caffeine	HMDB0001847	methionine sulfoxide	HMDB0002005	M00569	GCST90199625	15:74777880-75277880	0.0094312320501724	0.1907776024013205	0.9605720461505296
MR-link 2	inosine	HMDB0000195	4-hydroxyphenylpyruvate	HMDB0000707	M01123	GCST90200300	6:85876680-86677325	-0.0374506561974762	0.0918109421063011	0.6833393125955569
MR-link 2	3-methyl-2-oxobutyrate	HMDB0000019	acetate	HMDB0000042	GCST90199677	met-d-Acetate	4:88953670-89453670	-0.0340920120916894	0.0280544180839268	0.2242859707932534
MR-link 2	creatine	HMDB0000064	tryptophan	HMDB0000929	M27718	M00054	2:211346498-211846498	0.0061721411623636	0.100866841821298	0.9512071111228582
MR-link 2	acetoacetate	HMDB0000060	asparagine	HMDB0000168	met-d-Acetoacetate	M34283	1:230046470-230546470	-1.3452726921320683	0.943859522292487	0.154073648695678
MR-link 2	acetoacetate	HMDB0000060	asparagine	HMDB0000168	met-d-Acetoacetate	M34283	5:41395751-42449922	0.2043967164530769	0.3587341020411708	0.5688322170965603
MR-link 2	acetoacetate	HMDB0000060	asparagine	HMDB0000168	met-d-Acetoacetate	M34283	8:8933102-9433102	0.6274791344847643	0.7259834553422898	0.3874143092530012
MR-link 2	acetoacetate	HMDB0000060	asparagine	HMDB0000168	met-d-Acetoacetate	M34283	10:113686244-114186244	0.8218924910125114	0.6933517922723886	0.2358631640256581
MR-link 2	acetoacetate	HMDB0000060	asparagine	HMDB0000168	met-d-Acetoacetate	M34283	11:116373213-116873213	-1.2860291283875516	0.4423597962775909	0.0036467803428167
MR-link 2	acetoacetate	HMDB0000060	asparagine	HMDB0000168	met-d-Acetoacetate	M34283	12:122333527-122833527	-0.0991993620748344	0.7893742759466387	0.8999944569624373
MR-link 2	bilirubin (z,z)	HMDB0000054	threonine	HMDB0000167	GCST90200704	bioa_019	2:233988949-235124783	0.0017302563545331	0.0146036245654435	0.9056863148897956
MR-link 2	bilirubin (z,z)	HMDB0000054	threonine	HMDB0000167	GCST90200704	bioa_019	12:21093886-21593886	-0.0602338177876438	0.0773634795452686	0.4362259464292098
MR-link 2	retinol (vitamin a)	HMDB0000305	ornithine	HMDB0000214	GCST90200405	bioa_014	18:28939457-29439457	-0.0066568869872589	0.0905870209072973	0.9414193037930864
MR-link 2	paraxanthine	HMDB0001860	mannose	HMDB0000169	GCST90199654	GCST90200435	19:41091229-41591229	-0.2261144035206924	0.1797799594909562	0.2084899117012354
MR-link 2	3-aminoisobutyrate	HMDB0002166	theobromine	HMDB0002825	GCST90200310	M18392	5:34511619-35593952	0.049469374777901	0.0250870430860232	0.0486199559621071
MR-link 2	3-aminoisobutyrate	HMDB0002166	theobromine	HMDB0002825	GCST90200310	M18392	12:89320-602261	-0.0013680007146599	0.0793112336384994	0.9862383614631542
MR-link 2	n-stearoyl-sphingosine (d18:1/18:0)*	HMDB0004950	5-oxoproline	HMDB0000267	GCST90200341	M01494	10:64645010-65401382	-0.2539988428071953	0.2099307663534468	0.2263106705666361
MR-link 2	n-stearoyl-sphingosine (d18:1/18:0)*	HMDB0004950	5-oxoproline	HMDB0000267	GCST90200341	M01494	14:63982220-64482220	0.4057353427865157	0.1844074036984661	0.0277918725815051
MR-link 2	n-stearoyl-sphingosine (d18:1/18:0)*	HMDB0004950	5-oxoproline	HMDB0000267	GCST90200341	M01494	18:55052269-55552269	0.0513394200410078	0.1857116785893006	0.7822048295255728
MR-link 2	phenylalanine	HMDB0000159	histidine	HMDB0000177	met-d-Phe	M00059	6:17868392-18368392	-0.6583772032806977	1.5019722165346878	0.6611385299284497
MR-link 2	phenylalanine	HMDB0000159	histidine	HMDB0000177	met-d-Phe	M00059	11:57019429-57519429	0.5180226202016236	0.3684516842684412	0.1597406048873793
MR-link 2	phenylalanine	HMDB0000159	histidine	HMDB0000177	met-d-Phe	M00059	12:56671418-57171418	1.0645623079640265	0.6901628845101612	0.1229570429680171
MR-link 2	phenylalanine	HMDB0000159	histidine	HMDB0000177	met-d-Phe	M00059	12:102890425-104124563	-0.1736810210523298	0.1156126899016367	0.1330284082114242
MR-link 2	phenylalanine	HMDB0000159	histidine	HMDB0000177	met-d-Phe	M00059	14:55161744-55661744	-0.3261900682925954	0.3460707815726692	0.3459095676999216
MR-link 2	phenylalanine	HMDB0000159	histidine	HMDB0000177	met-d-Phe	M00059	16:16004626-16504626	0.315081624553321	0.8496788386698112	0.7107683448729551
MR-link 2	retinol (vitamin a)	HMDB0000305	3-hydroxybutyrate (bhba)	HMDB0000011	GCST90200405	met-d-bOHbutyrate	18:28939457-29439457	0.0104639667331761	0.0639891817656072	0.8701034202955871
MR-link 2	retinol (vitamin a)	HMDB0000305	3-hydroxybutyrate (bhba)	HMDB0000011	GCST90200405	met-d-bOHbutyrate	20:38915692-39415692	0.1145469668336806	0.0694320379529662	0.0989897700286486
MR-link 2	phenylalanine	HMDB0000159	dehydroepiandrosterone sulfate (dhea-s)	HMDB0001032	bioa_016	GCST90199673	3:186202917-186702917	0.4284520065884841	0.457914840192655	0.3494489383576207
MR-link 2	phenylalanine	HMDB0000159	dehydroepiandrosterone sulfate (dhea-s)	HMDB0001032	bioa_016	GCST90199673	4:155231289-155731289	0.3857672025754379	0.4974476361242912	0.438048349261777
MR-link 2	phenylalanine	HMDB0000159	dehydroepiandrosterone sulfate (dhea-s)	HMDB0001032	bioa_016	GCST90199673	4:186893802-187393802	0.3985025496280887	0.2479564845187641	0.1080220991767481
MR-link 2	phenylalanine	HMDB0000159	dehydroepiandrosterone sulfate (dhea-s)	HMDB0001032	bioa_016	GCST90199673	5:176539719-177067143	-0.1033704469372454	0.4141874399723136	0.8029167499017222
MR-link 2	phenylalanine	HMDB0000159	dehydroepiandrosterone sulfate (dhea-s)	HMDB0001032	bioa_016	GCST90199673	6:52381188-52881188	1.3372104663607702	0.7497627168954009	0.074503069311995
MR-link 2	phenylalanine	HMDB0000159	dehydroepiandrosterone sulfate (dhea-s)	HMDB0001032	bioa_016	GCST90199673	11:57020509-57520509	-0.5985329125337584	0.4725515787269127	0.2052990467412679
MR-link 2	phenylalanine	HMDB0000159	dehydroepiandrosterone sulfate (dhea-s)	HMDB0001032	bioa_016	GCST90199673	12:103007876-103562619	0.0034684143556484	0.1809864075500579	0.984710316532442
MR-link 2	phenylalanine	HMDB0000159	dehydroepiandrosterone sulfate (dhea-s)	HMDB0001032	bioa_016	GCST90199673	14:55086875-55586875	0.5245091177914958	0.6155939777405228	0.394193311447798
MR-link 2	phenylalanine	HMDB0000159	dehydroepiandrosterone sulfate (dhea-s)	HMDB0001032	bioa_016	GCST90199673	19:45142254-45642254	0.1740919884649517	0.8258654009889681	0.8330437524652641
MR-link 2	7-methylxanthine	HMDB0001991	leucine	HMDB0000687	GCST90199754	met-d-Leu	1:197801712-198301712	-0.0718269944127229	0.092751699118366	0.4386937825737507
MR-link 2	7-methylxanthine	HMDB0001991	leucine	HMDB0000687	GCST90199754	met-d-Leu	15:74777880-75578595	0.0830901301500584	0.0494655255771306	0.0930043397279421
MR-link 2	docosapentaenoate (n6 dpa; 22:5n6)	HMDB0001976	serine	HMDB0000187	GCST90199796	M32315	11:61347212-61847212	-0.0969397391220431	0.1181973037699309	0.4121295384827594
MR-link 2	spermidine	HMDB0001257	3-(4-hydroxyphenyl)lactate	HMDB0000755	bioa_033	GCST90200371	1:247760300-248289451	-0.0495495332079866	0.1028672775631709	0.6300303645601902
MR-link 2	spermidine	HMDB0001257	3-(4-hydroxyphenyl)lactate	HMDB0000755	bioa_033	GCST90200371	19:54070939-54570939	-0.0655762562722349	0.1676252769603168	0.6956439058460056
MR-link 2	urate	HMDB0000289	glutamine	HMDB0000641	GCST90200307	bioa_006	4:9672167-10439135	-0.0060749942782237	0.0178471265572003	0.7335623898373036
MR-link 2	urate	HMDB0000289	glutamine	HMDB0000641	GCST90200307	bioa_006	4:88802323-89302323	-0.0701929677508872	0.0747729904322227	0.3478603313528803
MR-link 2	alanine	HMDB0000161	leucine	HMDB0000687	met-d-Ala	bioa_011	1:206970800-207470800	-0.1999233681639617	0.1370404835077197	0.1446026633578557
MR-link 2	alanine	HMDB0000161	leucine	HMDB0000687	met-d-Ala	bioa_011	2:27480940-28253616	0.843091397789123	0.1678103935991564	5.058741809880792e-07
MR-link 2	alanine	HMDB0000161	leucine	HMDB0000687	met-d-Ala	bioa_011	2:64970910-65916674	-0.3322345152520087	0.1271651990804243	0.0089850785772232
MR-link 2	alanine	HMDB0000161	leucine	HMDB0000687	met-d-Ala	bioa_011	3:122879946-123379946	0.2374177394873037	0.1977723009459881	0.2299607325059624
MR-link 2	alanine	HMDB0000161	leucine	HMDB0000687	met-d-Ala	bioa_011	3:159754026-160551365	0.2624491244048093	0.1304610594877558	0.0442510766079657
MR-link 2	alanine	HMDB0000161	leucine	HMDB0000687	met-d-Ala	bioa_011	4:88958565-89458565	-2.583069755847275	0.482237487311494	8.488391008178713e-08
MR-link 2	alanine	HMDB0000161	leucine	HMDB0000687	met-d-Ala	bioa_011	5:35692098-36469710	0.2427146597192736	0.1974529079204678	0.2189863020529077
MR-link 2	alanine	HMDB0000161	leucine	HMDB0000687	met-d-Ala	bioa_011	6:20453952-20953952	0.5852773516478678	0.192644086113248	0.0023805298163832
MR-link 2	alanine	HMDB0000161	leucine	HMDB0000687	met-d-Ala	bioa_011	8:17128898-17669461	0.3965053536858517	0.1705841994777371	0.0201042412236704
MR-link 2	alanine	HMDB0000161	leucine	HMDB0000687	met-d-Ala	bioa_011	8:49725746-50225746	0.4168541953384169	0.2118708772559921	0.0491265503045012
MR-link 2	alanine	HMDB0000161	leucine	HMDB0000687	met-d-Ala	bioa_011	8:117935733-118435733	0.2938529436798729	0.2335238116921417	0.2082679068647809
MR-link 2	alanine	HMDB0000161	leucine	HMDB0000687	met-d-Ala	bioa_011	8:145497920-145997920	-0.0758984188863871	0.149378726005287	0.6113874957200124
MR-link 2	alanine	HMDB0000161	leucine	HMDB0000687	met-d-Ala	bioa_011	9:4033137-4533137	0.5430933734012795	0.2965682251984917	0.0670618227692647
MR-link 2	alanine	HMDB0000161	leucine	HMDB0000687	met-d-Ala	bioa_011	11:8005408-8505408	0.4666476499953551	0.2166267106703916	0.0312279685519565
MR-link 2	alanine	HMDB0000161	leucine	HMDB0000687	met-d-Ala	bioa_011	12:46544011-47796599	0.2230214939591417	0.1004970929910492	0.0264742408401021
MR-link 2	alanine	HMDB0000161	leucine	HMDB0000687	met-d-Ala	bioa_011	12:56610577-57110577	0.3407704895637244	0.0911990441873052	0.000186556665057
MR-link 2	alanine	HMDB0000161	leucine	HMDB0000687	met-d-Ala	bioa_011	12:59740767-60240767	0.3677707047435992	0.2271433778990006	0.105423038667902
MR-link 2	alanine	HMDB0000161	leucine	HMDB0000687	met-d-Ala	bioa_011	12:122367989-122867989	0.1826567223120734	0.175084651185353	0.2968334209457268
MR-link 2	alanine	HMDB0000161	leucine	HMDB0000687	met-d-Ala	bioa_011	16:69383883-70933639	-0.5701649374282678	0.136866090566998	3.101813640455212e-05
MR-link 2	alanine	HMDB0000161	leucine	HMDB0000687	met-d-Ala	bioa_011	17:79391534-79891534	0.2822694589789398	0.1472406137006981	0.0552299920068722
MR-link 2	alanine	HMDB0000161	leucine	HMDB0000687	met-d-Ala	bioa_011	21:32796216-33296216	-0.163836620054382	0.3686073111872678	0.6566994244039162
MR-link 2	alanine	HMDB0000161	leucine	HMDB0000687	met-d-Ala	bioa_011	22:18934095-19434095	0.2584484737034378	0.3609991381128538	0.474037377136233
MR-link 2	leucine	HMDB0000687	glutamine	HMDB0000641	M00060	bioa_006	4:88976422-89476422	-0.0125221979032436	0.0332158520339485	0.7061775943956443
MR-link 2	leucine	HMDB0000687	glutamine	HMDB0000641	M00060	bioa_006	6:45295851-45795851	0.1292128625945915	0.1336543851393881	0.3336597255657756
MR-link 2	cystine	HMDB0000192	n-acetylornithine	HMDB0003357	M31454	bioa_023	22:24745202-25245202	0.0119742794101976	0.0396312028071812	0.7625432675282002
MR-link 2	alpha-ketoglutarate	HMDB0000208	4-hydroxyphenylpyruvate	HMDB0000707	GCST90200455	GCST90200300	20:44931392-45517926	0.1234892742856962	0.0884873881738862	0.1628476653755343
MR-link 2	valine	HMDB0000883	urate	HMDB0000289	M01649	M01604	4:88976422-89476422	0.1251699963961013	0.2437614146858345	0.6076058856063256
MR-link 2	phosphoethanolamine	HMDB0000224	1-(1-enyl-stearoyl)-2-arachidonoyl-gpe (p-18:0/20:4)*	HMDB0005779	GCST90200281	GCST90200058	1:21573292-22073292	0.1202044512422172	0.1124827769524937	0.2852284848427864
MR-link 2	phosphoethanolamine	HMDB0000224	1-(1-enyl-stearoyl)-2-arachidonoyl-gpe (p-18:0/20:4)*	HMDB0005779	GCST90200281	GCST90200058	1:27206842-27706842	0.9858822405266632	0.3070983891146185	0.0013259007324536
MR-link 2	cystine	HMDB0000192	adenosine 5'-diphosphate (adp)	HMDB0001341	M31454	GCST90200355	22:24745202-25245202	-0.1460224311979451	0.0956115779123967	0.1266997703942487
MR-link 2	1-(1-enyl-stearoyl)-2-arachidonoyl-gpe (p-18:0/20:4)*	HMDB0005779	adenosine 5'-monophosphate (amp)	HMDB0000045	GCST90200058	GCST90200356	11:61307803-62000560	0.0022979788433914	0.0672915294375203	0.9727578560959496
MR-link 2	1-(1-enyl-stearoyl)-2-arachidonoyl-gpe (p-18:0/20:4)*	HMDB0005779	adenosine 5'-monophosphate (amp)	HMDB0000045	GCST90200058	GCST90200356	19:45162079-45662079	0.2612755184833121	0.2038714167189482	0.1999934832313573
MR-link 2	1-(1-enyl-stearoyl)-2-arachidonoyl-gpe (p-18:0/20:4)*	HMDB0005779	adenosine 5'-monophosphate (amp)	HMDB0000045	GCST90200058	GCST90200356	19:55491205-55991205	0.6393324615341311	0.202597448484894	0.0016012512043544
MR-link 2	5,6-dihydrothymine	HMDB0000079	mannose	HMDB0000169	GCST90200339	M00584	22:50721854-51221854	-0.0067034348427787	0.1964259906355255	0.9727758575913336
MR-link 2	2-hydroxyglutarate	HMDB0059655	mannose	HMDB0000169	GCST90199865	GCST90200435	2:242459363-242959363	-0.3796340411656305	0.1640794802853199	0.0206830640033717
MR-link 2	2-hydroxyglutarate	HMDB0059655	mannose	HMDB0000169	GCST90199865	GCST90200435	14:91386532-91886532	0.0892907566286082	0.1551099598124884	0.5648443321683115
MR-link 2	orotate	HMDB0000226	phenylethylamine	HMDB0012275	GCST90200392	bioa_015	3:123305909-124961335	-0.0077085946777735	0.0299783362485937	0.7970715935469342
MR-link 2	orotate	HMDB0000226	phenylethylamine	HMDB0012275	GCST90200392	bioa_015	7:32831514-33590783	0.0440814177543594	0.048785900302178	0.3662240874985631
MR-link 2	s-1-pyrroline-5-carboxylate	HMDB0001301	orotidine	HMDB0000788	GCST90200381	GCST90200681	1:18949448-19449448	-0.1606428517622717	0.1597741427588035	0.3146864198791358
MR-link 2	s-1-pyrroline-5-carboxylate	HMDB0001301	orotidine	HMDB0000788	GCST90200381	GCST90200681	8:144432748-145014955	-0.0110049924441827	0.0414862154863755	0.7908025120457433
MR-link 2	acetate	HMDB0000042	retinol (vitamin a)	HMDB0000305	met-d-Acetate	GCST90200405	2:27480940-27980940	-2.049261132967562	0.763565197454826	0.0072789251764262
MR-link 2	acetate	HMDB0000042	retinol (vitamin a)	HMDB0000305	met-d-Acetate	GCST90200405	2:136358646-136858646	-0.6208749309585548	0.7726785496252903	0.4216650725559471
MR-link 2	acetate	HMDB0000042	retinol (vitamin a)	HMDB0000305	met-d-Acetate	GCST90200405	9:4513491-5013491	-0.2221312768807919	0.4793085891103921	0.6430482586635955
MR-link 2	acetate	HMDB0000042	retinol (vitamin a)	HMDB0000305	met-d-Acetate	GCST90200405	12:111634608-112523499	0.0463776152239077	0.7717208628324731	0.9520788885790415
MR-link 2	acetate	HMDB0000042	retinol (vitamin a)	HMDB0000305	met-d-Acetate	GCST90200405	12:112590766-113090766	0.1809763908562114	1.095802037314696	0.8688225543355529
MR-link 2	acetate	HMDB0000042	retinol (vitamin a)	HMDB0000305	met-d-Acetate	GCST90200405	15:43683941-44183941	-0.444537589514099	1.2729399470556095	0.7269232671435581
MR-link 2	acetate	HMDB0000042	retinol (vitamin a)	HMDB0000305	met-d-Acetate	GCST90200405	20:23910811-24695002	-0.3747771564694189	0.6132674621234071	0.5411232219661486
MR-link 2	acetate	HMDB0000042	retinol (vitamin a)	HMDB0000305	met-d-Acetate	GCST90200405	20:24698737-26432690	-0.2336287910027636	0.2239918135446233	0.2969372732161828
MR-link 2	acetate	HMDB0000042	retinol (vitamin a)	HMDB0000305	met-d-Acetate	GCST90200405	20:32973832-34017690	0.0492524712807335	0.6636843839478889	0.9408427456655472
MR-link 2	histidine	HMDB0000177	glycine	HMDB0000123	met-d-His	M32338	1:168963261-169463261	-1.405543510089354	0.836659943261214	0.0929678261666293
MR-link 2	histidine	HMDB0000177	glycine	HMDB0000123	met-d-His	M32338	2:27491237-27991237	0.8703243834046636	0.5890001952364045	0.1395068286315562
MR-link 2	histidine	HMDB0000177	glycine	HMDB0000123	met-d-His	M32338	2:211290507-212074453	-7.497458360134544	1.0118045366933075	1.2631189520541136e-13
MR-link 2	histidine	HMDB0000177	glycine	HMDB0000123	met-d-His	M32338	3:148408762-149190142	-0.7111476369315399	0.4071357528428013	0.0806878483694824
MR-link 2	histidine	HMDB0000177	glycine	HMDB0000123	met-d-His	M32338	8:145389726-145889726	-0.7442314718292187	0.705926281881594	0.2917628399050905
MR-link 2	histidine	HMDB0000177	glycine	HMDB0000123	met-d-His	M32338	12:46932531-47432531	1.2619408856151932	0.7069043514344592	0.0742345620499345
MR-link 2	histidine	HMDB0000177	glycine	HMDB0000123	met-d-His	M32338	12:56610020-57110020	0.0333370750921991	0.3889340163513395	0.9316938037358664
MR-link 2	histidine	HMDB0000177	glycine	HMDB0000123	met-d-His	M32338	12:95659569-96755187	-0.155400646306331	0.1605348042500864	0.3330351743407358
MR-link 2	histidine	HMDB0000177	glycine	HMDB0000123	met-d-His	M32338	14:21241151-21765620	-0.4143710076832476	0.4219293695912115	0.3260573876185951
MR-link 2	histidine	HMDB0000177	glycine	HMDB0000123	met-d-His	M32338	14:94599201-95099201	0.4654560993642924	0.9472852220061296	0.6231733186883579
MR-link 2	histidine	HMDB0000177	glycine	HMDB0000123	met-d-His	M32338	15:43028726-45092210	0.0925957978025123	0.5418125369114593	0.8643023455134952
MR-link 2	histidine	HMDB0000177	glycine	HMDB0000123	met-d-His	M32338	20:38915692-39415692	-0.6816240295358379	0.6823247289818077	0.3178077368294293
MR-link 2	eicosapentaenoate (epa; 20:5n3)	HMDB0001999	methionine	HMDB0000696	M18467	bioa_013	11:61330635-61830635	-0.0470329043160117	0.0537418927340516	0.3814853410948871
MR-link 2	glutamine	HMDB0000641	cortisone	HMDB0002802	met-d-Gln	M01769	1:213912734-214412734	-0.6437413249763846	0.5983422233235591	0.2819832496998394
MR-link 2	glutamine	HMDB0000641	cortisone	HMDB0002802	met-d-Gln	M01769	2:26939063-28767861	0.1784095279044451	0.2236888063437687	0.4251147547774273
MR-link 2	glutamine	HMDB0000641	cortisone	HMDB0002802	met-d-Gln	M01769	2:190998205-192033792	-0.375573571853791	0.2684925852587398	0.1618661028439224
MR-link 2	glutamine	HMDB0000641	cortisone	HMDB0002802	met-d-Gln	M01769	2:211168890-211668890	0.6885925939911284	0.752542699599927	0.3601804519584821
MR-link 2	glutamine	HMDB0000641	cortisone	HMDB0002802	met-d-Gln	M01769	3:38941335-39441335	0.4987458694835904	0.8345342524399962	0.5500843117067995
MR-link 2	glutamine	HMDB0000641	cortisone	HMDB0002802	met-d-Gln	M01769	3:52085887-52937605	0.4177445288952875	0.6937742593584536	0.5470854630948134
MR-link 2	glutamine	HMDB0000641	cortisone	HMDB0002802	met-d-Gln	M01769	3:159689586-160441236	0.1106063627351542	0.6440932179633487	0.8636543960100593
MR-link 2	glutamine	HMDB0000641	cortisone	HMDB0002802	met-d-Gln	M01769	5:55611894-56111894	-0.5714666084633702	1.406761034152131	0.6845746192651934
MR-link 2	glutamine	HMDB0000641	cortisone	HMDB0002802	met-d-Gln	M01769	6:20425792-20925792	1.052039341239999	0.5789434935070124	0.0691909302040637
MR-link 2	glutamine	HMDB0000641	cortisone	HMDB0002802	met-d-Gln	M01769	6:41265224-41765224	-0.4137018344786756	0.9383492581978248	0.6592980112183939
MR-link 2	glutamine	HMDB0000641	cortisone	HMDB0002802	met-d-Gln	M01769	6:56020405-56520405	0.7372282881323532	1.3313564258021735	0.5797552634967971
MR-link 2	glutamine	HMDB0000641	cortisone	HMDB0002802	met-d-Gln	M01769	6:126492728-127693092	0.7899171103496097	0.5859877485462496	0.1776552950413523
MR-link 2	glutamine	HMDB0000641	cortisone	HMDB0002802	met-d-Gln	M01769	6:131635614-132135614	-0.4034212651029292	0.5131230337837134	0.4317458330083121
MR-link 2	glutamine	HMDB0000641	cortisone	HMDB0002802	met-d-Gln	M01769	7:72772933-73272933	-0.3589395208280785	0.3371264117329984	0.2870103267192949
MR-link 2	glutamine	HMDB0000641	cortisone	HMDB0002802	met-d-Gln	M01769	8:17124777-17669461	-0.4209519585130203	0.5020200671733677	0.401740853791135
MR-link 2	glutamine	HMDB0000641	cortisone	HMDB0002802	met-d-Gln	M01769	8:126231747-126731747	0.5282597019727355	0.7435672561186266	0.4774315087250042
MR-link 2	glutamine	HMDB0000641	cortisone	HMDB0002802	met-d-Gln	M01769	9:4040541-4540541	0.9090212712149146	0.5501373429893801	0.0984625433548688
MR-link 2	glutamine	HMDB0000641	cortisone	HMDB0002802	met-d-Gln	M01769	9:21884172-22384172	0.7615213137616829	0.690192396858953	0.2698767528888286
MR-link 2	glutamine	HMDB0000641	cortisone	HMDB0002802	met-d-Gln	M01769	10:98828483-99609412	-0.0097445263732561	0.204469895053884	0.9619891965181788
MR-link 2	glutamine	HMDB0000641	cortisone	HMDB0002802	met-d-Gln	M01769	10:114535278-115035278	0.2122391458777701	0.8977665620207632	0.8131161335339392
MR-link 2	glutamine	HMDB0000641	cortisone	HMDB0002802	met-d-Gln	M01769	11:8005408-8505408	0.0272262063449577	0.5480056014674184	0.9603755213829688
MR-link 2	glutamine	HMDB0000641	cortisone	HMDB0002802	met-d-Gln	M01769	11:18148958-18648958	-1.6607957687319304	0.8968244929941211	0.0640455506419718
MR-link 2	glutamine	HMDB0000641	cortisone	HMDB0002802	met-d-Gln	M01769	11:73860169-74360169	0.2003624680530731	0.6133922101221216	0.7439352080716075
MR-link 2	glutamine	HMDB0000641	cortisone	HMDB0002802	met-d-Gln	M01769	12:4051876-4551876	-0.5099978819526584	0.8421152838534895	0.5447702545234839
MR-link 2	glutamine	HMDB0000641	cortisone	HMDB0002802	met-d-Gln	M01769	12:46377388-47736079	0.1205930454091253	0.2250030552035383	0.5919849425470456
MR-link 2	glutamine	HMDB0000641	cortisone	HMDB0002802	met-d-Gln	M01769	12:55949170-57674145	-0.1970611268033916	0.0937330799180819	0.0355213331282139
MR-link 2	glutamine	HMDB0000641	cortisone	HMDB0002802	met-d-Gln	M01769	12:59330993-60240767	-0.3468559138042854	0.3300212423257984	0.2932535963788448
MR-link 2	glutamine	HMDB0000641	cortisone	HMDB0002802	met-d-Gln	M01769	12:121134495-121634495	-0.3214277272986794	0.8728580138466322	0.7126887412902568
MR-link 2	glutamine	HMDB0000641	cortisone	HMDB0002802	met-d-Gln	M01769	14:21242229-21782312	0.4387000652254544	0.5312679720622491	0.4089400089325889
MR-link 2	glutamine	HMDB0000641	cortisone	HMDB0002802	met-d-Gln	M01769	14:74940531-75440531	-0.2911778568721141	0.8567309811232788	0.7339538158986687
MR-link 2	glutamine	HMDB0000641	cortisone	HMDB0002802	met-d-Gln	M01769	14:100545139-101045139	-0.6748828184988929	0.5201179946903922	0.1944395575924654
MR-link 2	glutamine	HMDB0000641	cortisone	HMDB0002802	met-d-Gln	M01769	16:70118909-70618909	0.4210358576517908	0.7296484822691472	0.5639128998557614
MR-link 2	glutamine	HMDB0000641	cortisone	HMDB0002802	met-d-Gln	M01769	17:25345818-25845818	0.1124672918051599	0.5894346400494748	0.8486780850271513
MR-link 2	glutamine	HMDB0000641	cortisone	HMDB0002802	met-d-Gln	M01769	18:31306350-31806350	0.5787596424418356	1.0275136711438078	0.5732563328437763
MR-link 2	glutamine	HMDB0000641	cortisone	HMDB0002802	met-d-Gln	M01769	20:55862882-56362882	1.0474955073010488	0.7106400497807559	0.1404770166751488
MR-link 2	glutamine	HMDB0000641	cortisone	HMDB0002802	met-d-Gln	M01769	22:44074730-44574730	1.4197693375059253	0.9740705671187212	0.1449610005857376
MR-link 2	dehydroepiandrosterone sulfate (dhea-s)	HMDB0001032	bilirubin (z,z)	HMDB0000054	M32425	M27716	7:98868801-99739571	-0.1321289425811088	0.1272488313639007	0.2991067050119205
MR-link 2	dehydroepiandrosterone sulfate (dhea-s)	HMDB0001032	bilirubin (z,z)	HMDB0000054	M32425	M27716	19:48115523-48615523	0.1957690727427659	0.1818560867783598	0.2817012544580526
MR-link 2	taurine	HMDB0000251	cytidine	HMDB0000089	bioa_034	GCST90200429	19:54074995-54574995	-0.0838612680372688	0.1536648852390466	0.5852438060175571
MR-link 2	s-1-pyrroline-5-carboxylate	HMDB0001301	isoleucine	HMDB0000172	GCST90200381	GCST90200399	1:18949448-19449448	0.1136401824469544	0.1552393434799961	0.4641489760316327
MR-link 2	s-1-pyrroline-5-carboxylate	HMDB0001301	isoleucine	HMDB0000172	GCST90200381	GCST90200399	8:144432748-145014955	0.0375204013857412	0.0415508852851255	0.3665265083861371
MR-link 2	lactate	HMDB0000190	glycochenodeoxycholate	HMDB0000637	met-d-Lactate	GCST90200342	2:27348097-28101918	-0.5719426369117602	0.6290442672127133	0.3632314852577092
MR-link 2	lactate	HMDB0000190	glycochenodeoxycholate	HMDB0000637	met-d-Lactate	GCST90200342	6:135171067-135671067	1.2907223453611705	0.639708038454242	0.0436252131963145
MR-link 2	lactate	HMDB0000190	glycochenodeoxycholate	HMDB0000637	met-d-Lactate	GCST90200342	8:106333124-106833124	0.4450280911512781	0.761101897426818	0.5587390171618885
MR-link 2	lactate	HMDB0000190	glycochenodeoxycholate	HMDB0000637	met-d-Lactate	GCST90200342	9:4513176-5186407	-0.1096393929174073	0.3251349951959072	0.7359571592721248
MR-link 2	lactate	HMDB0000190	glycochenodeoxycholate	HMDB0000637	met-d-Lactate	GCST90200342	10:2727379-3389269	-0.5243718292293678	0.3379966814311722	0.1208031784886936
MR-link 2	lactate	HMDB0000190	glycochenodeoxycholate	HMDB0000637	met-d-Lactate	GCST90200342	11:118839742-119339742	-0.6407573885689908	0.7595513431544042	0.3988930559311904
MR-link 2	lactate	HMDB0000190	glycochenodeoxycholate	HMDB0000637	met-d-Lactate	GCST90200342	12:111682800-113133476	-0.3828314636690729	0.4477398593586598	0.3925339812985791
MR-link 2	lactate	HMDB0000190	glycochenodeoxycholate	HMDB0000637	met-d-Lactate	GCST90200342	20:8379807-8879807	1.302925452068965	0.6370202070166991	0.0408209566600897
MR-link 2	lactate	HMDB0000190	glycochenodeoxycholate	HMDB0000637	met-d-Lactate	GCST90200342	22:21708872-22208872	0.5997715652367953	1.3677252742417572	0.6610111355746586
MR-link 2	myo-inositol	HMDB0000211	adenosine 5'-monophosphate (amp)	HMDB0000045	M19934	GCST90200356	16:24681798-25181798	0.1492786162153224	0.1227285994463396	0.2238588069741311
MR-link 2	myo-inositol	HMDB0000211	adenosine 5'-monophosphate (amp)	HMDB0000045	M19934	GCST90200356	19:18368867-18868867	0.1506079248632448	0.1785421930389463	0.3989251164771885
MR-link 2	betaine	HMDB0000043	tyrosine	HMDB0000158	M03141	M01299	2:211337631-211837631	0.1394865983799316	0.1111800842235176	0.209623792067947
MR-link 2	betaine	HMDB0000043	tyrosine	HMDB0000158	M03141	M01299	5:78095798-78666416	-0.0518436753978203	0.0958409997802169	0.588552930902
MR-link 2	betaine	HMDB0000043	tyrosine	HMDB0000158	M03141	M01299	12:30349-530349	-0.088186677610995	0.1536436618720411	0.5659888731505107
MR-link 2	betaine	HMDB0000043	tyrosine	HMDB0000158	M03141	M01299	21:44237404-44737404	0.2151111830840026	0.1419200259347866	0.1295898805874421
MR-link 2	creatinine	HMDB0000562	hippurate	HMDB0000714	bioa_026	GCST90199624	1:109627506-110127506	-0.1445248357282297	0.4788116317386746	0.7627735066659792
MR-link 2	creatinine	HMDB0000562	hippurate	HMDB0000714	bioa_026	GCST90199624	2:73467567-73967567	-1.0277801636076438	0.705334427344376	0.1450741562397749
MR-link 2	creatinine	HMDB0000562	hippurate	HMDB0000714	bioa_026	GCST90199624	2:121056440-121556440	0.6392035284906512	0.9548559669609876	0.503225027739191
MR-link 2	creatinine	HMDB0000562	hippurate	HMDB0000714	bioa_026	GCST90199624	2:211315692-211815692	-0.1719947506571774	0.3579955016320265	0.6309157651251907
MR-link 2	creatinine	HMDB0000562	hippurate	HMDB0000714	bioa_026	GCST90199624	2:217404869-217904869	-0.5705735758903535	0.6045954952199987	0.3453087646050231
MR-link 2	creatinine	HMDB0000562	hippurate	HMDB0000714	bioa_026	GCST90199624	4:77118847-77618847	0.1008317012506154	0.3668969129714138	0.7834522457706986
MR-link 2	creatinine	HMDB0000562	hippurate	HMDB0000714	bioa_026	GCST90199624	5:39171736-39671736	0.5907898450478527	0.5825958669217168	0.3105519280910148
MR-link 2	creatinine	HMDB0000562	hippurate	HMDB0000714	bioa_026	GCST90199624	5:67795622-68295622	-0.5397175998921426	0.473880654351923	0.2547317300570587
MR-link 2	creatinine	HMDB0000562	hippurate	HMDB0000714	bioa_026	GCST90199624	5:176567143-177067143	-0.1032593577306135	0.375969358399054	0.7835864289435207
MR-link 2	creatinine	HMDB0000562	hippurate	HMDB0000714	bioa_026	GCST90199624	6:43564625-44064625	-0.2571625697365879	0.7627613772224872	0.7360062271095615
MR-link 2	creatinine	HMDB0000562	hippurate	HMDB0000714	bioa_026	GCST90199624	6:160442375-160942375	0.0624646227341671	0.2939074806155817	0.83169233920634
MR-link 2	creatinine	HMDB0000562	hippurate	HMDB0000714	bioa_026	GCST90199624	7:77297198-77797198	-0.1908949257206627	0.5640847611501308	0.7350502297699699
MR-link 2	creatinine	HMDB0000562	hippurate	HMDB0000714	bioa_026	GCST90199624	7:151157801-151657801	-1.205929768315177	0.5549941563675923	0.0297901550833661
MR-link 2	creatinine	HMDB0000562	hippurate	HMDB0000714	bioa_026	GCST90199624	8:23501151-24001151	0.6146402780424975	0.8079261448833194	0.4467986672061772
MR-link 2	creatinine	HMDB0000562	hippurate	HMDB0000714	bioa_026	GCST90199624	11:30518678-31018678	0.8111994982877276	0.7228772730463775	0.2617852793974743
MR-link 2	creatinine	HMDB0000562	hippurate	HMDB0000714	bioa_026	GCST90199624	15:45399813-46200138	0.0005336672733078	0.2677652878565712	0.9984097841826745
MR-link 2	creatinine	HMDB0000562	hippurate	HMDB0000714	bioa_026	GCST90199624	15:75279182-75779182	-0.178240797085633	0.8170599455312412	0.8273130325235645
MR-link 2	creatinine	HMDB0000562	hippurate	HMDB0000714	bioa_026	GCST90199624	15:75910951-76410951	0.0478770047474735	0.524377475222598	0.927252185638758
MR-link 2	creatinine	HMDB0000562	hippurate	HMDB0000714	bioa_026	GCST90199624	16:20117645-20617645	0.4878277982403184	0.5513123038141782	0.3762384126577595
MR-link 2	creatinine	HMDB0000562	hippurate	HMDB0000714	bioa_026	GCST90199624	17:37370347-37870347	-0.6892303616181152	0.4801343067794804	0.1511461129341608
MR-link 2	creatinine	HMDB0000562	hippurate	HMDB0000714	bioa_026	GCST90199624	17:58724447-59700441	0.368040522242465	0.7307561931281683	0.6145119997990403
MR-link 2	creatinine	HMDB0000562	hippurate	HMDB0000714	bioa_026	GCST90199624	19:33119611-33619611	-0.20217880418849	0.4604708198845029	0.6606110027122578
MR-link 2	creatinine	HMDB0000562	hippurate	HMDB0000714	bioa_026	GCST90199624	22:40650077-41150077	-0.0685853076717024	0.4389154229374254	0.8758273953325203
MR-link 2	glycine	HMDB0000123	betaine	HMDB0000043	met-d-Gly	M03141	1:11606378-12106378	-1.6561464058417847	0.8552725671996064	0.0528192150405986
MR-link 2	glycine	HMDB0000123	betaine	HMDB0000043	met-d-Gly	M03141	1:75982013-76482013	-0.3446879829758051	0.7258515867802787	0.6348768466334671
MR-link 2	glycine	HMDB0000123	betaine	HMDB0000043	met-d-Gly	M03141	1:120004506-120504506	0.7382265315410205	0.5322837960714192	0.1654710347517208
MR-link 2	glycine	HMDB0000123	betaine	HMDB0000043	met-d-Gly	M03141	1:151589838-152089838	0.3174349642575774	1.3716043609406736	0.8169781745579852
MR-link 2	glycine	HMDB0000123	betaine	HMDB0000043	met-d-Gly	M03141	2:165276338-165776338	-0.0442936796710792	0.616423000714088	0.9427165212059426
MR-link 2	glycine	HMDB0000123	betaine	HMDB0000043	met-d-Gly	M03141	2:208538752-212979649	-0.3173612692027903	0.0357472625605754	6.8123368647275375e-19
MR-link 2	glycine	HMDB0000123	betaine	HMDB0000043	met-d-Gly	M03141	2:226790540-227290540	0.9405998474524708	0.6796774338107469	0.1663916690076156
MR-link 2	glycine	HMDB0000123	betaine	HMDB0000043	met-d-Gly	M03141	3:12110357-12610357	-0.6399276699684102	0.672221720950495	0.3411176603244221
MR-link 2	glycine	HMDB0000123	betaine	HMDB0000043	met-d-Gly	M03141	3:48534270-49826414	-0.8804293229834916	0.7784440004211207	0.2580501395734867
MR-link 2	glycine	HMDB0000123	betaine	HMDB0000043	met-d-Gly	M03141	3:125116791-126249375	-0.2579666939413134	0.1835286819732512	0.159844913434927
MR-link 2	glycine	HMDB0000123	betaine	HMDB0000043	met-d-Gly	M03141	4:89427537-89927537	0.962364935060426	0.6901737292129204	0.1632026698344907
MR-link 2	glycine	HMDB0000123	betaine	HMDB0000043	met-d-Gly	M03141	4:102676923-103438709	-1.52738768228774	0.8508834222504703	0.0726439749531663
MR-link 2	glycine	HMDB0000123	betaine	HMDB0000043	met-d-Gly	M03141	5:90005685-90505685	-0.5557059625475115	0.596614467860313	0.3516300095597618
MR-link 2	glycine	HMDB0000123	betaine	HMDB0000043	met-d-Gly	M03141	6:131620261-132120261	-0.3219779107575943	0.9407255802557516	0.7321510966776119
MR-link 2	glycine	HMDB0000123	betaine	HMDB0000043	met-d-Gly	M03141	6:160518860-161018860	1.5517300148736537	1.4226881048839817	0.275403642472495
MR-link 2	glycine	HMDB0000123	betaine	HMDB0000043	met-d-Gly	M03141	7:55560073-56715237	-0.4802292863278558	0.2517109131450818	0.0564092601961365
MR-link 2	glycine	HMDB0000123	betaine	HMDB0000043	met-d-Gly	M03141	8:8915380-9434231	-0.4002782805480624	0.1931025947472945	0.0381835577408282
MR-link 2	glycine	HMDB0000123	betaine	HMDB0000043	met-d-Gly	M03141	8:116710729-117210729	0.2867438073532039	0.7322859138068357	0.6953733217895327
MR-link 2	glycine	HMDB0000123	betaine	HMDB0000043	met-d-Gly	M03141	8:126212070-126756694	0.3011661555052317	0.2654293225732629	0.2565270880655592
MR-link 2	glycine	HMDB0000123	betaine	HMDB0000043	met-d-Gly	M03141	9:5668443-7086536	-0.3362526602296937	0.2075290645535963	0.1051747633445992
MR-link 2	glycine	HMDB0000123	betaine	HMDB0000043	met-d-Gly	M03141	12:115016-615016	-2.054323792054016	1.5941883816422722	0.1975256975365452
MR-link 2	glycine	HMDB0000123	betaine	HMDB0000043	met-d-Gly	M03141	12:21136493-21636493	0.7126788389138241	0.7916340828537249	0.3679803302208271
MR-link 2	glycine	HMDB0000123	betaine	HMDB0000043	met-d-Gly	M03141	12:46468358-47667420	0.2698902413019393	0.3207868437856959	0.4001584689405547
MR-link 2	glycine	HMDB0000123	betaine	HMDB0000043	met-d-Gly	M03141	12:56615338-57115338	0.4296832819482051	0.422924206888217	0.3096380703752884
MR-link 2	glycine	HMDB0000123	betaine	HMDB0000043	met-d-Gly	M03141	12:57516305-58016305	0.2078949440335354	0.8989190180506361	0.8171033726208591
MR-link 2	glycine	HMDB0000123	betaine	HMDB0000043	met-d-Gly	M03141	12:59343804-59843804	-0.7110388841249524	0.8217929580221214	0.3869132549554193
MR-link 2	glycine	HMDB0000123	betaine	HMDB0000043	met-d-Gly	M03141	14:100551720-101051720	0.2092049547810548	0.9156598062179324	0.8192773453656761
MR-link 2	glycine	HMDB0000123	betaine	HMDB0000043	met-d-Gly	M03141	15:42451374-42951374	-1.1600715836120423	0.7196368200852897	0.1069567903205843
MR-link 2	glycine	HMDB0000123	betaine	HMDB0000043	met-d-Gly	M03141	15:43028726-44613739	-0.5766835182584059	0.935067666353502	0.5374133687684146
MR-link 2	glycine	HMDB0000123	betaine	HMDB0000043	met-d-Gly	M03141	15:58180763-58713267	1.1715622197653874	0.4622280627488346	0.0112576505257364
MR-link 2	glycine	HMDB0000123	betaine	HMDB0000043	met-d-Gly	M03141	16:79678196-80178196	0.4446217237075902	0.8956114506970296	0.6195805637396615
MR-link 2	glycine	HMDB0000123	betaine	HMDB0000043	met-d-Gly	M03141	16:80626853-81422810	0.0949141213879734	0.1899018965737599	0.6172116332521589
MR-link 2	glycine	HMDB0000123	betaine	HMDB0000043	met-d-Gly	M03141	17:45235982-45996386	-0.9225060970246368	0.7567555133113147	0.2228335968219805
MR-link 2	glycine	HMDB0000123	betaine	HMDB0000043	met-d-Gly	M03141	19:17984588-18484588	-0.5271811583237366	0.498985728816565	0.2907373372638142
MR-link 2	glycine	HMDB0000123	betaine	HMDB0000043	met-d-Gly	M03141	19:33473705-33973705	1.096167161707291	0.9688437740878212	0.2578792525218381
MR-link 2	s-1-pyrroline-5-carboxylate	HMDB0001301	creatine	HMDB0000064	GCST90200381	GCST90200323	1:18949448-19449448	-0.0738783072005616	0.1476937550878231	0.6169252443925075
MR-link 2	s-1-pyrroline-5-carboxylate	HMDB0001301	creatine	HMDB0000064	GCST90200381	GCST90200323	8:144432748-145014955	-0.0013762649382247	0.0420724389260678	0.9739044189958204
MR-link 2	threonine	HMDB0000167	acetylphosphate	HMDB0001494	GCST90200432	M15488	2:27589369-28089369	-0.0072220289060571	0.143104528562847	0.9597503982898464
MR-link 2	threonine	HMDB0000167	acetylphosphate	HMDB0001494	GCST90200432	M15488	14:100594368-101094368	-0.2557386428921981	0.2613866014088125	0.3278803260617312
MR-link 2	alpha-ketoglutaramate*	HMDB0001552	5-oxoproline	HMDB0000267	GCST90199885	M01494	3:99879368-100379368	0.0606932261719981	0.0788844766842499	0.4416595763952468
MR-link 2	trans-urocanate	HMDB0000301	oleate (18:1n9)	HMDB0000207	GCST90200416	M01359	8:17963874-18463874	-0.1354506043298848	0.2436161962227063	0.5782108569329649
MR-link 2	trans-urocanate	HMDB0000301	oleate (18:1n9)	HMDB0000207	GCST90200416	M01359	12:96124750-96624750	0.0066191734380593	0.052395219027992	0.8994694194954285
MR-link 2	leucine	HMDB0000687	theobromine	HMDB0002825	bioa_011	GCST90199644	2:27480940-27980940	-0.093343274519283	0.4155394173276975	0.8222658978935609
MR-link 2	leucine	HMDB0000687	theobromine	HMDB0002825	bioa_011	GCST90199644	4:88972827-89472827	0.1541579436690701	0.1697067551069738	0.3636783555605918
MR-link 2	leucine	HMDB0000687	theobromine	HMDB0002825	bioa_011	GCST90199644	11:116336283-116883862	-0.2997481503715494	0.4474000662154193	0.5028718876686853
MR-link 2	leucine	HMDB0000687	theobromine	HMDB0002825	bioa_011	GCST90199644	15:58477325-58977325	0.169242401246308	0.5648722656283279	0.7644732756438906
MR-link 2	leucine	HMDB0000687	theobromine	HMDB0002825	bioa_011	GCST90199644	16:70059237-70559237	0.5761939221659808	0.3296699275045061	0.0805003347157018
MR-link 2	choline	HMDB0000097	acetone	HMDB0001659	GCST90200327	met-d-Acetone	2:211290507-211790507	-0.1273589960101785	0.0988553681207221	0.1976287926903399
MR-link 2	choline	HMDB0000097	acetone	HMDB0001659	GCST90200327	met-d-Acetone	17:17175631-17675631	-0.0138635201510707	0.0425561919446557	0.7445985647902515
MR-link 2	tyrosine	HMDB0000158	4-hydroxy-2-oxoglutaric acid	HMDB0002070	GCST90200427	GCST90199897	6:111308006-112158646	0.0865123502543694	0.1049333464558845	0.409683629110055
MR-link 2	tyrosine	HMDB0000158	4-hydroxy-2-oxoglutaric acid	HMDB0002070	GCST90200427	GCST90199897	16:71156147-71656147	0.0392810806837483	0.2266557320941992	0.8624099285160917
MR-link 2	alanine	HMDB0000161	1-methylxanthine	HMDB0010738	met-d-Ala	GCST90199763	1:206970800-207470800	-0.6566205789754478	0.4366039697259041	0.1326001165336166
MR-link 2	alanine	HMDB0000161	1-methylxanthine	HMDB0010738	met-d-Ala	GCST90199763	2:27480940-28253616	-0.0446869381887072	0.3750389279042976	0.9051543006852708
MR-link 2	alanine	HMDB0000161	1-methylxanthine	HMDB0010738	met-d-Ala	GCST90199763	2:64970910-65916674	0.2458586829520453	0.3204211467338725	0.4429040272500272
MR-link 2	alanine	HMDB0000161	1-methylxanthine	HMDB0010738	met-d-Ala	GCST90199763	2:211290507-211790507	0.7209283380780052	0.7002205845418618	0.3032104078930569
MR-link 2	alanine	HMDB0000161	1-methylxanthine	HMDB0010738	met-d-Ala	GCST90199763	3:122879946-123379946	0.3522096122082546	0.5905553870231763	0.5509053495168892
MR-link 2	alanine	HMDB0000161	1-methylxanthine	HMDB0010738	met-d-Ala	GCST90199763	3:159754026-160551365	0.312253995949283	0.4691913934101953	0.5057210358324433
MR-link 2	alanine	HMDB0000161	1-methylxanthine	HMDB0010738	met-d-Ala	GCST90199763	4:88958565-89458565	-0.6643095139842303	0.469912558917614	0.1574536750321932
MR-link 2	alanine	HMDB0000161	1-methylxanthine	HMDB0010738	met-d-Ala	GCST90199763	5:35692098-36469710	-0.0848032797552679	0.60469522910397	0.8884692962735385
MR-link 2	alanine	HMDB0000161	1-methylxanthine	HMDB0010738	met-d-Ala	GCST90199763	6:20453952-20953952	-0.4707799665700837	0.5211277627969627	0.3663206182014896
MR-link 2	alanine	HMDB0000161	1-methylxanthine	HMDB0010738	met-d-Ala	GCST90199763	7:94972201-95472201	-1.3990271944292152	0.6211207643237	0.0242955028841169
MR-link 2	alanine	HMDB0000161	1-methylxanthine	HMDB0010738	met-d-Ala	GCST90199763	8:17128898-17669461	-0.5766200004684022	0.5937012323673428	0.3314341330692394
MR-link 2	alanine	HMDB0000161	1-methylxanthine	HMDB0010738	met-d-Ala	GCST90199763	8:49725746-50225746	-0.5436454130522752	0.6589768513346138	0.4093806276755115
MR-link 2	alanine	HMDB0000161	1-methylxanthine	HMDB0010738	met-d-Ala	GCST90199763	8:117935733-118435733	-0.2300684480015883	0.8678490130948145	0.7909309408746963
MR-link 2	alanine	HMDB0000161	1-methylxanthine	HMDB0010738	met-d-Ala	GCST90199763	8:145497920-145997920	-0.2391499829900413	0.5336199525997556	0.6540338538991014
MR-link 2	alanine	HMDB0000161	1-methylxanthine	HMDB0010738	met-d-Ala	GCST90199763	9:4033137-4533137	0.1009787970965355	0.6775667057368286	0.8815287601178289
MR-link 2	alanine	HMDB0000161	1-methylxanthine	HMDB0010738	met-d-Ala	GCST90199763	11:8005408-8505408	-0.275566629197606	0.5033984791631646	0.5840953568937872
MR-link 2	alanine	HMDB0000161	1-methylxanthine	HMDB0010738	met-d-Ala	GCST90199763	12:4040249-4540249	-1.0850958417328702	0.7523434547465858	0.149221179611211
MR-link 2	alanine	HMDB0000161	1-methylxanthine	HMDB0010738	met-d-Ala	GCST90199763	12:45894827-46394827	0.6998584164057693	0.9458639301552028	0.4593518887176361
MR-link 2	alanine	HMDB0000161	1-methylxanthine	HMDB0010738	met-d-Ala	GCST90199763	12:46544011-47796599	0.0032533884678404	0.2577415037242115	0.9899288261307718
MR-link 2	alanine	HMDB0000161	1-methylxanthine	HMDB0010738	met-d-Ala	GCST90199763	12:56109642-56609642	0.3552102031263807	0.6769168077141882	0.5997589369522424
MR-link 2	alanine	HMDB0000161	1-methylxanthine	HMDB0010738	met-d-Ala	GCST90199763	12:56610577-57110577	0.4170839700302752	0.2539596851830591	0.100522970480402
MR-link 2	alanine	HMDB0000161	1-methylxanthine	HMDB0010738	met-d-Ala	GCST90199763	12:59740767-60240767	-0.3903455710594437	0.4113027253097993	0.3425967658554314
MR-link 2	alanine	HMDB0000161	1-methylxanthine	HMDB0010738	met-d-Ala	GCST90199763	12:122367989-122867989	-0.5535586843700053	0.5017080133467641	0.2698759383822491
MR-link 2	alanine	HMDB0000161	1-methylxanthine	HMDB0010738	met-d-Ala	GCST90199763	12:132815816-133315816	0.7721718902081367	0.8399204131496346	0.3579180995336009
MR-link 2	alanine	HMDB0000161	1-methylxanthine	HMDB0010738	met-d-Ala	GCST90199763	16:69383883-70933639	-0.0022289321477046	0.2143288277821402	0.9917024764703828
MR-link 2	alanine	HMDB0000161	1-methylxanthine	HMDB0010738	met-d-Ala	GCST90199763	16:70994871-71494871	0.129710121602404	0.542270285382805	0.810951833398921
MR-link 2	alanine	HMDB0000161	1-methylxanthine	HMDB0010738	met-d-Ala	GCST90199763	17:79391534-79891534	0.5967283860929695	0.4901804232311058	0.2234654548068242
MR-link 2	alanine	HMDB0000161	1-methylxanthine	HMDB0010738	met-d-Ala	GCST90199763	21:32796216-33296216	-1.1690121816077983	1.5675619113444887	0.4558173365633924
MR-link 2	alanine	HMDB0000161	1-methylxanthine	HMDB0010738	met-d-Ala	GCST90199763	22:18934095-19434095	0.6245633014269037	0.8136894727559021	0.4427429301260467
MR-link 2	citrate	HMDB0000094	tyrosine	HMDB0000158	GCST90200304	M01299	5:14503745-15117020	-0.061550430610177	0.2329422199987023	0.7916023389762192
MR-link 2	citrate	HMDB0000094	tyrosine	HMDB0000158	GCST90200304	M01299	17:6357018-6961881	0.0048241523634501	0.0913964567154451	0.9579050403873384
MR-link 2	citrate	HMDB0000094	tyrosine	HMDB0000158	GCST90200304	M01299	22:19003274-19503274	0.2309453346966285	0.1786370835647298	0.1960738243611742
MR-link 2	histidine	HMDB0000177	lactate	HMDB0000190	bioa_009	met-d-Lactate	2:27492603-27992603	-0.7179846499982527	0.2514120737956124	0.0042927443405947
MR-link 2	histidine	HMDB0000177	lactate	HMDB0000190	bioa_009	met-d-Lactate	2:211331245-211831245	-0.0783394813727621	0.1102748075761323	0.4774546723541522
MR-link 2	histidine	HMDB0000177	lactate	HMDB0000190	bioa_009	met-d-Lactate	3:186208322-186708322	-0.0728936914870018	0.1298048216711745	0.5744132367392372
MR-link 2	histidine	HMDB0000177	lactate	HMDB0000190	bioa_009	met-d-Lactate	4:186893802-187393802	0.0374425972362233	0.0643875404562572	0.5608905167847091
MR-link 2	histidine	HMDB0000177	lactate	HMDB0000190	bioa_009	met-d-Lactate	8:145389726-145889726	-0.1808132882263528	0.1802244954573572	0.3157320555279829
MR-link 2	histidine	HMDB0000177	lactate	HMDB0000190	bioa_009	met-d-Lactate	9:135904304-136404304	0.0077263811006487	0.1785862134445394	0.9654909669347674
MR-link 2	histidine	HMDB0000177	lactate	HMDB0000190	bioa_009	met-d-Lactate	12:56615040-57115040	0.128876379101765	0.1381067507873496	0.3507348088845791
MR-link 2	histidine	HMDB0000177	lactate	HMDB0000190	bioa_009	met-d-Lactate	12:96083535-96730076	0.0863611290174975	0.0413366464675369	0.0366884016981367
MR-link 2	histidine	HMDB0000177	lactate	HMDB0000190	bioa_009	met-d-Lactate	14:21229605-21729605	0.1400288468334554	0.0885514390100899	0.1138031203058128
MR-link 2	histidine	HMDB0000177	lactate	HMDB0000190	bioa_009	met-d-Lactate	15:58473939-58973939	0.0823894498321496	0.1493967041599832	0.5813039602068615
MR-link 2	sphinganine-1-phosphate	HMDB0001383	orotidine	HMDB0000788	GCST90199845	GCST90200681	3:56698451-57198451	1.7430418967518313	5.170945723656783	0.736053749274534
MR-link 2	sphinganine-1-phosphate	HMDB0001383	orotidine	HMDB0000788	GCST90199845	GCST90200681	17:74160792-74669333	0.3870065935388143	0.1980270500210847	0.0506643584016856
MR-link 2	citrate	HMDB0000094	taurine	HMDB0000251	met-d-Citrate	bioa_034	1:54822726-55322726	-0.2803251050332415	0.439145694085752	0.5232511302456604
MR-link 2	citrate	HMDB0000094	taurine	HMDB0000251	met-d-Citrate	bioa_034	1:206967359-207467359	0.2036817227509976	0.1662833779331034	0.2206101513391795
MR-link 2	citrate	HMDB0000094	taurine	HMDB0000251	met-d-Citrate	bioa_034	2:6909613-7409613	-0.4798412934064461	0.3388990838723789	0.1568098997200727
MR-link 2	citrate	HMDB0000094	taurine	HMDB0000251	met-d-Citrate	bioa_034	2:211290507-211790507	0.6165848122117576	0.3625973818534971	0.0890431547821568
MR-link 2	citrate	HMDB0000094	taurine	HMDB0000251	met-d-Citrate	bioa_034	2:241907241-242693157	0.3283582644259492	0.4944718115041752	0.506652798855612
MR-link 2	citrate	HMDB0000094	taurine	HMDB0000251	met-d-Citrate	bioa_034	4:77164144-77664144	-0.1571877552787113	0.3663023678179709	0.6678357328861457
MR-link 2	citrate	HMDB0000094	taurine	HMDB0000251	met-d-Citrate	bioa_034	5:14438417-15122542	0.0586630324342528	0.0768709482675298	0.4453819474047072
MR-link 2	citrate	HMDB0000094	taurine	HMDB0000251	met-d-Citrate	bioa_034	5:43252947-44074677	0.0601318045474802	0.2596420928996005	0.8168526091878405
MR-link 2	citrate	HMDB0000094	taurine	HMDB0000251	met-d-Citrate	bioa_034	5:176569252-177069252	0.026065369861064	0.5467131479942244	0.9619740624114684
MR-link 2	citrate	HMDB0000094	taurine	HMDB0000251	met-d-Citrate	bioa_034	6:18111878-18611878	-0.1199020268838063	0.2201680475980891	0.586033316028407
MR-link 2	citrate	HMDB0000094	taurine	HMDB0000251	met-d-Citrate	bioa_034	6:160159894-160659894	-0.2675647277184594	0.2520103398321133	0.2883622589822244
MR-link 2	citrate	HMDB0000094	taurine	HMDB0000251	met-d-Citrate	bioa_034	7:72772933-73272933	0.0010333968644393	0.228695838007711	0.996394649747018
MR-link 2	citrate	HMDB0000094	taurine	HMDB0000251	met-d-Citrate	bioa_034	8:126256694-126756694	-0.5929586068657965	0.2666264043120971	0.0261531170388691
MR-link 2	citrate	HMDB0000094	taurine	HMDB0000251	met-d-Citrate	bioa_034	9:95648531-96148531	0.1720947565459679	0.3530105428936612	0.625899794266731
MR-link 2	citrate	HMDB0000094	taurine	HMDB0000251	met-d-Citrate	bioa_034	9:135899500-136399500	0.289083931143382	0.6256122934696324	0.644022802802843
MR-link 2	citrate	HMDB0000094	taurine	HMDB0000251	met-d-Citrate	bioa_034	10:5959218-6459218	-0.1586163815113803	0.6404656818006192	0.8043991132875554
MR-link 2	citrate	HMDB0000094	taurine	HMDB0000251	met-d-Citrate	bioa_034	10:64654071-65607438	0.0635136672614777	0.2715219029489057	0.8150491913600925
MR-link 2	citrate	HMDB0000094	taurine	HMDB0000251	met-d-Citrate	bioa_034	10:94589724-95089724	-0.2656102348335931	0.4293192049053336	0.5361286780963126
MR-link 2	citrate	HMDB0000094	taurine	HMDB0000251	met-d-Citrate	bioa_034	11:13111524-13611524	-0.1761067928733427	0.5213724725613096	0.7355324531608871
MR-link 2	citrate	HMDB0000094	taurine	HMDB0000251	met-d-Citrate	bioa_034	11:61356683-61856683	0.0305298697634812	0.2925312441512446	0.9168801134079906
MR-link 2	citrate	HMDB0000094	taurine	HMDB0000251	met-d-Citrate	bioa_034	12:20812570-21569526	0.0248822598626861	0.2458991706405998	0.9194005297179696
MR-link 2	citrate	HMDB0000094	taurine	HMDB0000251	met-d-Citrate	bioa_034	12:120844110-121665390	0.0520688480029951	0.1985272528104703	0.7931089967674174
MR-link 2	citrate	HMDB0000094	taurine	HMDB0000251	met-d-Citrate	bioa_034	14:55030981-55530981	0.4438958265465082	0.647773632182401	0.4931774649634929
MR-link 2	citrate	HMDB0000094	taurine	HMDB0000251	met-d-Citrate	bioa_034	14:94594947-95094947	-0.5054711028812982	0.4975980976125418	0.3097141498253487
MR-link 2	citrate	HMDB0000094	taurine	HMDB0000251	met-d-Citrate	bioa_034	14:102387585-102887585	-0.3397068468933236	0.4438297476052907	0.4440339857026568
MR-link 2	citrate	HMDB0000094	taurine	HMDB0000251	met-d-Citrate	bioa_034	15:42429423-42929423	0.0227975465945911	0.2895084222785213	0.9372348861048408
MR-link 2	citrate	HMDB0000094	taurine	HMDB0000251	met-d-Citrate	bioa_034	15:43028726-45186579	0.1916028054363659	0.2462298401219197	0.4364828506478136
MR-link 2	citrate	HMDB0000094	taurine	HMDB0000251	met-d-Citrate	bioa_034	17:6092241-7020419	0.0156137144087989	0.0411618144964089	0.7044463725163861
MR-link 2	citrate	HMDB0000094	taurine	HMDB0000251	met-d-Citrate	bioa_034	17:57343504-58184169	0.4167931496783384	0.4005083532683648	0.2980332269009275
MR-link 2	citrate	HMDB0000094	taurine	HMDB0000251	met-d-Citrate	bioa_034	20:62104494-62604494	-0.5626032487264604	0.489609760833734	0.2505209188779572
MR-link 2	citrate	HMDB0000094	taurine	HMDB0000251	met-d-Citrate	bioa_034	22:18883605-19740639	0.0756438849179562	0.1009588874490305	0.4537039205863797
MR-link 2	glutamine	HMDB0000641	citrulline	HMDB0000904	GCST90200419	M02132	12:56335248-57115338	0.1732427447291465	0.0983180342692887	0.0780583542919061
MR-link 2	alpha-ketoglutarate	HMDB0000208	glycerophosphoethanolamine	HMDB0000114	GCST90200455	GCST90199808	20:44931392-45517926	0.0829492008689242	0.0910764148527079	0.3624192659828291
MR-link 2	sphingosine 1-phosphate	HMDB0000277	serotonin (5ht)	HMDB0000259	GCST90199657	M02342	17:74160792-74684003	0.0699122405719276	0.2402640822509154	0.7710659856735191
MR-link 2	acetoacetate	HMDB0000060	allantoin	HMDB0000462	met-d-Acetoacetate	M01107	1:230046470-230546470	0.5488333437194262	0.9257745163740352	0.5532902745495805
MR-link 2	acetoacetate	HMDB0000060	allantoin	HMDB0000462	met-d-Acetoacetate	M01107	5:41395751-42449922	0.4629210751469149	0.4128814912921602	0.262204443412004
MR-link 2	acetoacetate	HMDB0000060	allantoin	HMDB0000462	met-d-Acetoacetate	M01107	8:8933102-9433102	0.356384980120891	1.032117598488825	0.7298726533176514
MR-link 2	acetoacetate	HMDB0000060	allantoin	HMDB0000462	met-d-Acetoacetate	M01107	10:113686244-114186244	1.9872440106620424	0.8220074321564858	0.0156253900833971
MR-link 2	acetoacetate	HMDB0000060	allantoin	HMDB0000462	met-d-Acetoacetate	M01107	11:116373213-116873213	0.1433146325484433	0.6974814325244467	0.8372014370873245
MR-link 2	acetoacetate	HMDB0000060	allantoin	HMDB0000462	met-d-Acetoacetate	M01107	12:122333527-122833527	-0.6246030928398774	1.3180213328002717	0.6355751239770222
MR-link 2	alpha-ketoglutaramate*	HMDB0001552	choline	HMDB0000097	GCST90199885	M15506	3:99879368-100379368	0.0830196767918309	0.0806923790347698	0.3035541122907337
MR-link 2	glutamine	HMDB0000641	citrate	HMDB0000094	M00053	M01564	12:56615040-57115040	-0.0549344531434748	0.1247394588400815	0.6596520954087847
MR-link 2	glycerol 3-phosphate	HMDB0000126	alpha-ketobutyrate	HMDB0000005	GCST90199638	GCST90200438	1:20921386-22251981	-0.0740628506435249	0.0497848821513331	0.1368412552915595
MR-link 2	glycerol 3-phosphate	HMDB0000126	alpha-ketobutyrate	HMDB0000005	GCST90199638	GCST90200438	20:5231344-5731344	-0.0308278749600863	0.1316021251861114	0.8147904452398391
MR-link 2	bilirubin (z,z)	HMDB0000054	allantoin	HMDB0000462	GCST90200704	GCST90200286	2:233988949-235124783	-0.064326860316529	0.0211631868714649	0.0023692088152059
MR-link 2	bilirubin (z,z)	HMDB0000054	allantoin	HMDB0000462	GCST90200704	GCST90200286	12:21093886-21593886	-0.0991915313202806	0.1227896602500697	0.4191961419518025
MR-link 2	tyrosine	HMDB0000158	histidine	HMDB0000177	M01299	GCST90200377	1:154514715-155014715	0.1091694609891532	0.2331597052670772	0.6396290382690311
MR-link 2	tyrosine	HMDB0000158	histidine	HMDB0000177	M01299	GCST90200377	6:111242119-112061922	-0.0742235451624465	0.1405918255282635	0.5975434650651796
MR-link 2	tyrosine	HMDB0000158	histidine	HMDB0000177	M01299	GCST90200377	16:71357384-72149586	-0.1037353998410038	0.1237336168785872	0.40181908746848
MR-link 2	pyruvate	HMDB0000243	valine	HMDB0000883	met-d-Pyruvate	bioa_022	1:154991807-156271079	-0.0659453495845927	0.1394728848431968	0.6363427285535744
MR-link 2	pyruvate	HMDB0000243	valine	HMDB0000883	met-d-Pyruvate	bioa_022	1:207429229-207929229	0.3572879641525116	0.212752154890877	0.0930814413772759
MR-link 2	pyruvate	HMDB0000243	valine	HMDB0000883	met-d-Pyruvate	bioa_022	2:27480940-28253616	0.8441488700192282	0.2946448341732984	0.0041704759063272
MR-link 2	pyruvate	HMDB0000243	valine	HMDB0000883	met-d-Pyruvate	bioa_022	2:60468043-60968043	0.0785201272307052	0.1929796867900037	0.6840940239011837
MR-link 2	pyruvate	HMDB0000243	valine	HMDB0000883	met-d-Pyruvate	bioa_022	2:173097338-173854224	-0.0792718780405539	0.069367803527378	0.2531315040629138
MR-link 2	pyruvate	HMDB0000243	valine	HMDB0000883	met-d-Pyruvate	bioa_022	3:56611222-57111222	0.021082788994073	0.1525624164398336	0.8900892807892757
MR-link 2	pyruvate	HMDB0000243	valine	HMDB0000883	met-d-Pyruvate	bioa_022	5:131157493-131957429	0.0394655758684095	0.1431978025509608	0.7828539069877645
MR-link 2	pyruvate	HMDB0000243	valine	HMDB0000883	met-d-Pyruvate	bioa_022	8:106322270-106822270	-0.0555970658308419	0.2039257376239477	0.7851346628675038
MR-link 2	pyruvate	HMDB0000243	valine	HMDB0000883	met-d-Pyruvate	bioa_022	9:135611502-136391870	-0.1873048966488353	0.1761458164968439	0.2876226338316263
MR-link 2	pyruvate	HMDB0000243	valine	HMDB0000883	met-d-Pyruvate	bioa_022	10:2869150-3388009	0.1012065804728274	0.0709823950201467	0.1539265623279787
MR-link 2	pyruvate	HMDB0000243	valine	HMDB0000883	met-d-Pyruvate	bioa_022	11:56961646-57461646	0.894137140455648	0.4083350802987138	0.0285449676134016
MR-link 2	pyruvate	HMDB0000243	valine	HMDB0000883	met-d-Pyruvate	bioa_022	12:48145900-49077761	0.0181455469108734	0.0475866997903767	0.7029691428982097
MR-link 2	pyruvate	HMDB0000243	valine	HMDB0000883	met-d-Pyruvate	bioa_022	16:69379588-70929689	-0.9222981513348582	0.1967674632544011	2.769016039083353e-06
MR-link 2	pyruvate	HMDB0000243	valine	HMDB0000883	met-d-Pyruvate	bioa_022	18:43532791-44032791	-0.1462406819022691	0.3965854231534293	0.7123144389242151
MR-link 2	pyruvate	HMDB0000243	valine	HMDB0000883	met-d-Pyruvate	bioa_022	21:45449580-45972811	0.0682539008190588	0.0988518806179931	0.489900941122301
MR-link 2	phenylpyruvate	HMDB0000205	7-methylxanthine	HMDB0001991	GCST90200365	GCST90199754	9:131315554-131815554	0.0357256446511948	0.2277615973404352	0.8753587819406811
MR-link 2	phenylpyruvate	HMDB0000205	7-methylxanthine	HMDB0001991	GCST90200365	GCST90199754	16:58503995-59003995	0.0219982255874119	0.1360433223734476	0.8715419866840481
MR-link 2	tryptophan	HMDB0000929	pyruvate	HMDB0000243	bioa_020	met-d-Pyruvate	2:27480940-27980940	0.7981530708735647	0.2434944540100189	0.0010457848225561
MR-link 2	tryptophan	HMDB0000929	pyruvate	HMDB0000243	bioa_020	met-d-Pyruvate	4:156560755-157060755	0.0291141052255964	0.0420168189600965	0.4883625802811016
MR-link 2	tryptophan	HMDB0000929	pyruvate	HMDB0000243	bioa_020	met-d-Pyruvate	6:111336667-112095774	-0.0576461352171983	0.0537955002389868	0.2839091124434135
MR-link 2	hypoxanthine	HMDB0000157	n-acetyl-aspartyl-glutamate (naag)	HMDB0001067	M03127	GCST90200684	6:16038192-16538192	-0.0866295586369442	0.1604948299534293	0.5893588203294996
MR-link 2	kynurenine	HMDB0000684	1-methylxanthine	HMDB0010738	M15140	M34389	8:39556267-40056267	0.2091035258203736	0.176749440128332	0.2367891063219023
MR-link 2	kynurenine	HMDB0000684	1-methylxanthine	HMDB0010738	M15140	M34389	12:111634608-112134608	0.1799339153472767	0.1485929154012112	0.225926628408487
MR-link 2	kynurenine	HMDB0000684	1-methylxanthine	HMDB0010738	M15140	M34389	12:112341686-113156415	0.2261515540596978	0.1811379802696629	0.2118464209432382
MR-link 2	kynurenine	HMDB0000684	1-methylxanthine	HMDB0010738	M15140	M34389	16:87628822-88128822	0.0075476211855403	0.1132787169976859	0.9468772442609118
MR-link 2	alpha-ketoglutaramate*	HMDB0001552	n1-methyl-2-pyridone-5-carboxamide	HMDB0004193	GCST90199885	GCST90199778	3:99879368-100379368	0.1339002429346676	0.0858693331256757	0.1189138436620011
MR-link 2	eicosapentaenoate (epa; 20:5n3)	HMDB0001999	5-oxoproline	HMDB0000267	M18467	GCST90200280	11:61330635-61830635	-0.0091856606395665	0.0992027636937228	0.9262254703878016
MR-link 2	glycine	HMDB0000123	allantoin	HMDB0000462	M32338	M01107	2:211289363-212090389	-0.0386462877534869	0.0413672144378906	0.3501878194284811
MR-link 2	cysteinylglycine	HMDB0000078	ornithine	HMDB0000214	GCST90200364	bioa_014	16:15885043-16385043	0.1091758201511439	0.0766777398898954	0.154496618948628
MR-link 2	cysteinylglycine	HMDB0000078	ornithine	HMDB0000214	GCST90200364	bioa_014	16:89076223-90262231	0.0001247164263996	0.0318446752042656	0.9968751743868264
MR-link 2	n-acetylornithine	HMDB0003357	glutamate	HMDB0000148	bioa_023	GCST90200412	2:72878681-74437061	0.0254599398437542	0.0265467568173153	0.3375283821643418
MR-link 2	n-acetylornithine	HMDB0003357	glutamate	HMDB0000148	bioa_023	GCST90200412	5:950573-1450573	-0.0990372973650066	0.4208364347263609	0.8139491835709602
MR-link 2	n-acetylornithine	HMDB0003357	glutamate	HMDB0000148	bioa_023	GCST90200412	17:37301988-37801988	0.1951635372010888	0.3243699448197844	0.5473940849507908
MR-link 2	mannose	HMDB0000169	isoursodeoxycholate	HMDB0000686	GCST90200435	GCST90199892	2:27176853-28662558	-0.1395430608973766	0.0687673083940273	0.0424372740688193
MR-link 2	mannose	HMDB0000169	isoursodeoxycholate	HMDB0000686	GCST90200435	GCST90199892	12:22996345-23496345	-0.1854764015703076	0.2566598712020732	0.4698921983101346
MR-link 2	sphinganine	HMDB0000269	n-palmitoyl-sphinganine (d18:0/16:0)	HMDB11760	GCST90200374	GCST90200064	3:56598999-57098999	0.3415009838303897	0.1587016383821754	0.0314097346696568
MR-link 2	glycine	HMDB0000123	1-methylxanthine	HMDB0010738	bioa_008	GCST90199763	1:75967169-76725029	-0.7816277425738276	0.3775208916957717	0.0384127980664066
MR-link 2	glycine	HMDB0000123	1-methylxanthine	HMDB0010738	bioa_008	GCST90199763	1:120004506-120504506	-0.8376498370827188	0.4499020308184287	0.0626243176281228
MR-link 2	glycine	HMDB0000123	1-methylxanthine	HMDB0010738	bioa_008	GCST90199763	2:165258389-165758389	-0.2024371705710792	0.5646282017036289	0.7199453677478664
MR-link 2	glycine	HMDB0000123	1-methylxanthine	HMDB0010738	bioa_008	GCST90199763	2:210575251-212439946	-0.0118392102856653	0.0425511688702352	0.7808322249426749
MR-link 2	glycine	HMDB0000123	1-methylxanthine	HMDB0010738	bioa_008	GCST90199763	3:125660381-126160381	-0.5511399257345801	0.2013138951697811	0.0061867800594335
MR-link 2	glycine	HMDB0000123	1-methylxanthine	HMDB0010738	bioa_008	GCST90199763	5:89976061-90476061	0.2956957431868387	0.9094299315854378	0.7450720414728897
MR-link 2	glycine	HMDB0000123	1-methylxanthine	HMDB0010738	bioa_008	GCST90199763	5:131494202-131994202	-0.1879917960197289	0.4236820529827363	0.6572525508436475
MR-link 2	glycine	HMDB0000123	1-methylxanthine	HMDB0010738	bioa_008	GCST90199763	6:160525578-161025578	0.0324166594426026	0.5780826783313648	0.9552811319197289
MR-link 2	glycine	HMDB0000123	1-methylxanthine	HMDB0010738	bioa_008	GCST90199763	7:55797215-56297215	-0.0121212300390956	0.3729435153142885	0.9740721062019848
MR-link 2	glycine	HMDB0000123	1-methylxanthine	HMDB0010738	bioa_008	GCST90199763	8:8933358-9433358	0.0486217806959421	0.2485629229033311	0.8449142128061109
MR-link 2	glycine	HMDB0000123	1-methylxanthine	HMDB0010738	bioa_008	GCST90199763	8:126232077-126732077	-0.6124257135778239	0.3044981415154807	0.0442977302279363
MR-link 2	glycine	HMDB0000123	1-methylxanthine	HMDB0010738	bioa_008	GCST90199763	9:5720079-6894932	0.2676243356096556	0.1608084102961237	0.0960637981032841
MR-link 2	glycine	HMDB0000123	1-methylxanthine	HMDB0010738	bioa_008	GCST90199763	10:64798306-65575478	0.0278804864025919	0.4672338874789782	0.9524173741336756
MR-link 2	glycine	HMDB0000123	1-methylxanthine	HMDB0010738	bioa_008	GCST90199763	12:46859387-47359387	0.3991458357941224	0.7027419923127022	0.5700461917368222
MR-link 2	glycine	HMDB0000123	1-methylxanthine	HMDB0010738	bioa_008	GCST90199763	12:56611458-57111458	0.7519485611188332	0.5466947440371652	0.1689935209420078
MR-link 2	glycine	HMDB0000123	1-methylxanthine	HMDB0010738	bioa_008	GCST90199763	15:58217095-58717095	0.4252958394178447	0.6255599378173002	0.4965904183670757
MR-link 2	glycine	HMDB0000123	1-methylxanthine	HMDB0010738	bioa_008	GCST90199763	16:80861176-81361176	0.0218874872398359	0.2178639771739384	0.9199759597199312
MR-link 2	glycine	HMDB0000123	1-methylxanthine	HMDB0010738	bioa_008	GCST90199763	17:45188952-45974996	0.2093475733928043	0.5717419623669787	0.7142475979914709
MR-link 2	glycine	HMDB0000123	1-methylxanthine	HMDB0010738	bioa_008	GCST90199763	19:17984588-18484588	1.0006907824030633	0.5922811555173662	0.0911133815289957
MR-link 2	aspartate	HMDB0000191	sphingosine 1-phosphate	HMDB0000277	bioa_004	GCST90199657	2:211431243-211931243	-0.1432221451299559	0.2674039166998221	0.5922334587007047
MR-link 2	aspartate	HMDB0000191	sphingosine 1-phosphate	HMDB0000277	bioa_004	GCST90199657	4:178111051-178611051	-0.1400772194072884	0.1091946238967568	0.1995545936087882
MR-link 2	aspartate	HMDB0000191	sphingosine 1-phosphate	HMDB0000277	bioa_004	GCST90199657	12:101969766-102469766	0.3831502535906294	0.19631661581612	0.0509743684483995
MR-link 2	mannose	HMDB0000169	aspartate	HMDB0000191	GCST90200435	bioa_004	2:27176853-28662558	0.0122974525855249	0.0375610463649725	0.7433660508972638
MR-link 2	citrate	HMDB0000094	urea	HMDB0000294	GCST90200304	GCST90200417	5:14503745-15117020	-0.0940688269873804	0.1498435152671459	0.5301477855516273
MR-link 2	citrate	HMDB0000094	urea	HMDB0000294	GCST90200304	GCST90200417	17:6357018-6961881	-0.1020762474774891	0.0797504169731141	0.200564038672488
MR-link 2	citrate	HMDB0000094	urea	HMDB0000294	GCST90200304	GCST90200417	22:19003274-19503274	-0.1824491497276715	0.1144041715433459	0.110762095951601
MR-link 2	leucine	HMDB0000687	isoursodeoxycholate	HMDB0000686	M00060	GCST90199892	4:88976422-89476422	0.0100697942543313	0.0943248907086124	0.9149821660656264
MR-link 2	leucine	HMDB0000687	isoursodeoxycholate	HMDB0000686	M00060	GCST90199892	6:45295851-45795851	-0.0764566135643856	0.5419762049243803	0.8878145989248727
MR-link 2	isoursodeoxycholate	HMDB0000686	adenosine 5'-diphosphate (adp)	HMDB0001341	GCST90199892	GCST90200355	5:35715970-36215970	-0.2149221770064244	0.3120405747930321	0.4909720709899408
MR-link 2	2-aminobutyrate	HMDB0000452	alpha-aminoadipic acid	HMDB0000510	M32348	bioa_025	2:64958074-65458074	-0.0328683674467497	0.115327743624852	0.7756444042352806
MR-link 2	2-aminobutyrate	HMDB0000452	alpha-aminoadipic acid	HMDB0000510	M32348	bioa_025	4:88993818-89493818	-0.1054106323011525	0.1389657709802312	0.4481297727601271
MR-link 2	kynurenate	HMDB0000715	oleamide	HMDB0002117	GCST90200454	M32458	1:241463402-241963402	-0.1030498393275083	0.0837233472739907	0.2183836297171118
MR-link 2	kynurenate	HMDB0000715	oleamide	HMDB0002117	GCST90200454	M32458	4:170711647-171211647	-0.2258449617945504	0.1767131936261827	0.2012384516630093
MR-link 2	kynurenate	HMDB0000715	oleamide	HMDB0002117	GCST90200454	M32458	16:58517848-59017848	0.1376708727614734	0.1943467334250477	0.4787107984858246
MR-link 2	5-oxoproline	HMDB0000267	2-oxoarginine*	HMDB0004225	GCST90200280	GCST90199903	8:144861615-145802337	-0.008409075660574	0.0321470089369668	0.7936438003581568
MR-link 2	5-oxoproline	HMDB0000267	2-oxoarginine*	HMDB0004225	GCST90200280	GCST90199903	12:56615338-57115338	0.3170573233003181	0.1871716985317695	0.0902769933832349
MR-link 2	methionine	HMDB0000696	glucose	HMDB0000122	bioa_013	met-d-Glucose	5:89993899-90493899	-0.116014136905614	0.0886031926655493	0.1904099100570425
MR-link 2	methionine	HMDB0000696	glucose	HMDB0000122	bioa_013	met-d-Glucose	10:81796208-82296208	0.0133310351881891	0.0917399325637724	0.8844634898123002
MR-link 2	methionine	HMDB0000696	glucose	HMDB0000122	bioa_013	met-d-Glucose	12:46900176-47464292	-0.0075731773157364	0.0617219754385049	0.9023460632563772
MR-link 2	methionine	HMDB0000696	glucose	HMDB0000122	bioa_013	met-d-Glucose	12:56615040-57115040	0.1218119061536195	0.0894866147021717	0.1734408694380239
MR-link 2	4-methyl-2-oxopentanoate	HMDB0000695	adenosine 5'-monophosphate (amp)	HMDB0000045	GCST90199655	GCST90200356	4:88953670-89453670	0.191678740577299	0.1679411773176309	0.2537265869282991
MR-link 2	n6,n6,n6-trimethyllysine	HMDB0001325	glycochenodeoxycholate	HMDB0000637	GCST90200344	GCST90200342	11:64586385-65555309	-0.0004991730507427	0.0910888223752646	0.995627559271279
MR-link 2	n6,n6,n6-trimethyllysine	HMDB0001325	glycochenodeoxycholate	HMDB0000637	GCST90200344	GCST90200342	16:67497306-67997306	0.1722052071128494	0.2183647204196287	0.4303383647695735
MR-link 2	glutamate	HMDB0000148	glycine	HMDB0000123	bioa_007	M32338	12:121174861-121674861	-0.3878899404910764	0.430801732498408	0.3679122854924268
MR-link 2	arginine	HMDB0000517	citrulline	HMDB0000904	bioa_002	bioa_005	2:24182937-24682937	0.5154468533448796	0.1910379833337075	0.006972851645396
MR-link 2	arginine	HMDB0000517	citrulline	HMDB0000904	bioa_002	bioa_005	2:211333022-211833022	1.1027735329511126	0.2822431913343993	9.338153263106286e-05
MR-link 2	arginine	HMDB0000517	citrulline	HMDB0000904	bioa_002	bioa_005	2:219037276-219788019	0.3157123851504267	0.225868714602512	0.1621823162175752
MR-link 2	arginine	HMDB0000517	citrulline	HMDB0000904	bioa_002	bioa_005	4:144583533-145083533	0.0264903509096245	0.118575263342806	0.8232200231208049
MR-link 2	arginine	HMDB0000517	citrulline	HMDB0000904	bioa_002	bioa_005	5:177386199-177886199	0.9846739869658188	0.2609481769475016	0.0001610077537406
MR-link 2	arginine	HMDB0000517	citrulline	HMDB0000904	bioa_002	bioa_005	6:131339506-132265729	-0.0217843958781241	0.0713465239024211	0.7601131031030618
MR-link 2	arginine	HMDB0000517	citrulline	HMDB0000904	bioa_002	bioa_005	6:135177817-135677817	0.096558035659567	0.2834612976429883	0.7333751992208437
MR-link 2	arginine	HMDB0000517	citrulline	HMDB0000904	bioa_002	bioa_005	6:139590693-140090693	0.0521882743790869	0.2604208699083148	0.8411679635379544
MR-link 2	arginine	HMDB0000517	citrulline	HMDB0000904	bioa_002	bioa_005	10:99898951-100398951	0.1417066366705343	0.2622902122012332	0.5890132005093518
MR-link 2	arginine	HMDB0000517	citrulline	HMDB0000904	bioa_002	bioa_005	12:46680313-47435518	0.7834934156074176	0.2494816023949344	0.0016866791656657
MR-link 2	arginine	HMDB0000517	citrulline	HMDB0000904	bioa_002	bioa_005	16:68076200-68576200	0.1226006123942538	0.1777308236162713	0.4903132794883458
MR-link 2	arginine	HMDB0000517	citrulline	HMDB0000904	bioa_002	bioa_005	19:12757458-13257458	-0.1560691978919801	0.103582508808278	0.1318840267235685
MR-link 2	glycine	HMDB0000123	glycine	HMDB0000123	met-d-Gly	GCST90200707	1:11606378-12106378	0.7868477329517952	0.9196457904544064	0.3922197951844033
MR-link 2	glycine	HMDB0000123	glycine	HMDB0000123	met-d-Gly	GCST90200707	1:75982013-76482013	1.440034469419361	0.6750458684506349	0.0329050893942263
MR-link 2	glycine	HMDB0000123	glycine	HMDB0000123	met-d-Gly	GCST90200707	1:120004506-120504506	1.3681312700643962	0.590298636468412	0.0204659884782094
MR-link 2	glycine	HMDB0000123	glycine	HMDB0000123	met-d-Gly	GCST90200707	1:151589838-152089838	1.1678701566298155	0.8280088869221308	0.1584050606218321
MR-link 2	glycine	HMDB0000123	glycine	HMDB0000123	met-d-Gly	GCST90200707	2:165276338-165776338	1.2338333675690911	0.759866395227451	0.1044290884896031
MR-link 2	glycine	HMDB0000123	glycine	HMDB0000123	met-d-Gly	GCST90200707	2:208538752-212979649	1.0807673384985512	0.0336564162110559	3.0196233788453458e-226
MR-link 2	glycine	HMDB0000123	glycine	HMDB0000123	met-d-Gly	GCST90200707	2:226790540-227290540	0.3560090628996958	0.7599422940055901	0.6394495580118631
MR-link 2	glycine	HMDB0000123	glycine	HMDB0000123	met-d-Gly	GCST90200707	3:12110357-12610357	1.148005215035384	0.5984130137580597	0.055058259555829
MR-link 2	glycine	HMDB0000123	glycine	HMDB0000123	met-d-Gly	GCST90200707	3:48534270-49826414	0.9923663555832823	0.6872772947059311	0.1487643764348853
MR-link 2	glycine	HMDB0000123	glycine	HMDB0000123	met-d-Gly	GCST90200707	3:125116791-126249375	1.0221837129298863	0.1865399162276033	4.2603555190074136e-08
MR-link 2	glycine	HMDB0000123	glycine	HMDB0000123	met-d-Gly	GCST90200707	4:102676923-103438709	0.5156304414061582	1.010923970551301	0.6100104246379208
MR-link 2	glycine	HMDB0000123	glycine	HMDB0000123	met-d-Gly	GCST90200707	5:90005685-90505685	0.8368564264939644	0.6101331293106532	0.1701891035033391
MR-link 2	glycine	HMDB0000123	glycine	HMDB0000123	met-d-Gly	GCST90200707	5:131427047-131927047	1.2170396338036449	0.6928270048714947	0.0789811589039062
MR-link 2	glycine	HMDB0000123	glycine	HMDB0000123	met-d-Gly	GCST90200707	6:131620261-132120261	0.7055331347395679	1.007752243070572	0.4838612684118011
MR-link 2	glycine	HMDB0000123	glycine	HMDB0000123	met-d-Gly	GCST90200707	6:160518860-161018860	0.8159250678018855	0.722265012320684	0.2586129968014
MR-link 2	glycine	HMDB0000123	glycine	HMDB0000123	met-d-Gly	GCST90200707	7:55560073-56715237	1.2510550932406677	0.3300453874500612	0.0001503112270657
MR-link 2	glycine	HMDB0000123	glycine	HMDB0000123	met-d-Gly	GCST90200707	8:8915380-9434231	1.004301657250157	0.2658793401989607	0.0001585481933731
MR-link 2	glycine	HMDB0000123	glycine	HMDB0000123	met-d-Gly	GCST90200707	8:17169461-17669461	1.1457728505431335	0.5941270555206737	0.0537932102176514
MR-link 2	glycine	HMDB0000123	glycine	HMDB0000123	met-d-Gly	GCST90200707	8:126212070-126756694	1.0217260947410187	0.2709805985777735	0.0001629358666236
MR-link 2	glycine	HMDB0000123	glycine	HMDB0000123	met-d-Gly	GCST90200707	9:5668443-7086536	1.286160398405952	0.2141718760397772	1.910112568227533e-09
MR-link 2	glycine	HMDB0000123	glycine	HMDB0000123	met-d-Gly	GCST90200707	11:8005408-8505408	0.338239850550773	0.9548524109022264	0.7231645754539886
MR-link 2	glycine	HMDB0000123	glycine	HMDB0000123	met-d-Gly	GCST90200707	12:115016-615016	-0.3041324327755471	0.8328650539120486	0.7149889012868694
MR-link 2	glycine	HMDB0000123	glycine	HMDB0000123	met-d-Gly	GCST90200707	12:21136493-21636493	1.1206591628851177	1.2282754177259292	0.3615664703024324
MR-link 2	glycine	HMDB0000123	glycine	HMDB0000123	met-d-Gly	GCST90200707	12:46468358-47667420	0.6542890719915309	0.2834105912159343	0.0209643414565318
MR-link 2	glycine	HMDB0000123	glycine	HMDB0000123	met-d-Gly	GCST90200707	12:56615338-57115338	0.3834599792825421	0.4083423157523463	0.3476973695563022
MR-link 2	glycine	HMDB0000123	glycine	HMDB0000123	met-d-Gly	GCST90200707	12:57516305-58016305	0.5539610534871582	0.6375430784378121	0.384901938851437
MR-link 2	glycine	HMDB0000123	glycine	HMDB0000123	met-d-Gly	GCST90200707	12:59343804-59843804	1.344524696315479	0.916977348885525	0.1425782140630605
MR-link 2	glycine	HMDB0000123	glycine	HMDB0000123	met-d-Gly	GCST90200707	13:50472895-50972895	1.266938548427424	1.269053822645699	0.3181178195650928
MR-link 2	glycine	HMDB0000123	glycine	HMDB0000123	met-d-Gly	GCST90200707	14:100551720-101051720	2.4604507791398027	1.074129467377685	0.0219838739959762
MR-link 2	glycine	HMDB0000123	glycine	HMDB0000123	met-d-Gly	GCST90200707	15:42451374-42951374	-0.7875022471505313	0.8040417063524723	0.3273677574234478
MR-link 2	glycine	HMDB0000123	glycine	HMDB0000123	met-d-Gly	GCST90200707	15:43028726-44613739	0.5222816119217657	0.5582390023081564	0.3494854474231398
MR-link 2	glycine	HMDB0000123	glycine	HMDB0000123	met-d-Gly	GCST90200707	15:58180763-58713267	1.2912187119480525	0.5445686013592291	0.0177359279586301
MR-link 2	glycine	HMDB0000123	glycine	HMDB0000123	met-d-Gly	GCST90200707	16:79678196-80178196	0.1315759046406913	0.8442272224987588	0.8761483708073935
MR-link 2	glycine	HMDB0000123	glycine	HMDB0000123	met-d-Gly	GCST90200707	16:80626853-81422810	0.8471131341527665	0.2076044302897533	4.495452552257002e-05
MR-link 2	glycine	HMDB0000123	glycine	HMDB0000123	met-d-Gly	GCST90200707	17:45235982-45996386	0.7894496306476708	0.7225837960921816	0.2745970771814613
MR-link 2	glycine	HMDB0000123	glycine	HMDB0000123	met-d-Gly	GCST90200707	19:17984588-18484588	1.3558570640686076	0.525487578541413	0.0098746366975414
MR-link 2	tyrosine	HMDB0000158	sulfate*	HMDB01448	M01299	GCST90199896	1:154514715-155014715	0.4533882062683123	0.2104815293301803	0.0312360766672628
MR-link 2	tyrosine	HMDB0000158	sulfate*	HMDB01448	M01299	GCST90199896	6:111242119-112061922	0.0268027101760366	0.1510855026400486	0.8591934690805797
MR-link 2	tyrosine	HMDB0000158	sulfate*	HMDB01448	M01299	GCST90199896	16:71357384-72149586	-0.1440036915911886	0.153627119648544	0.348574163237268
MR-link 2	3-(4-hydroxyphenyl)lactate	HMDB0000755	taurocholate	HMDB0000036	GCST90200371	M18497	6:111301079-111801079	0.1931265589191463	0.2440102997975551	0.4286704285936056
MR-link 2	3-(4-hydroxyphenyl)lactate	HMDB0000755	taurocholate	HMDB0000036	GCST90200371	M18497	17:79941425-80441425	0.000942534967181	0.1838735657561922	0.9959100656917984
MR-link 2	sulfate*	HMDB01448	taurocholate	HMDB0000036	GCST90199896	M18497	7:122557611-123057611	-0.2859814994867311	0.3029045851269234	0.3451028941478919
MR-link 2	myo-inositol	HMDB0000211	1,7-dimethylurate	HMDB0011103	GCST90200401	M34400	16:24676314-25176314	0.2349044347280945	0.1797310773190557	0.1912204275521513
MR-link 2	histidine	HMDB0000177	arginine	HMDB0000517	M00059	M01638	4:9731889-10602550	0.1722145823757033	0.1696734748129079	0.3101170500061714
MR-link 2	n-acetylglucosaminylasparagine	HMDB0000489	hydroxy-n6,n6,n6-trimethyllysine*	HMDB01422	GCST90200316	GCST90200240	4:178111987-178611987	0.2473526129487184	0.1128019868541087	0.028321526017322
MR-link 2	n-acetylglucosaminylasparagine	HMDB0000489	hydroxy-n6,n6,n6-trimethyllysine*	HMDB01422	GCST90200316	GCST90200240	6:167457759-167966043	0.0072376082294751	0.0341449448678023	0.8321326264093343
MR-link 2	n-acetylglucosaminylasparagine	HMDB0000489	hydroxy-n6,n6,n6-trimethyllysine*	HMDB01422	GCST90200316	GCST90200240	14:94594947-95094947	0.2592703126992431	0.1802241943775794	0.1502642219363552
MR-link 2	n-acetylglucosaminylasparagine	HMDB0000489	hydroxy-n6,n6,n6-trimethyllysine*	HMDB01422	GCST90200316	GCST90200240	17:64055051-64555051	0.4834351604452614	0.1747841036940535	0.0056766130401728
MR-link 2	arachidonate (20:4n6)	HMDB0001043	allantoin	HMDB0000462	M01110	GCST90200286	11:61330635-61830635	-0.0462713193483837	0.0456068012546076	0.3103105635472551
MR-link 2	glycerol 3-phosphate	HMDB0000126	n6,n6,n6-trimethyllysine	HMDB0001325	GCST90199638	GCST90200344	1:20921386-22251981	0.04879809034029	0.0472148818633904	0.3013550125632309
MR-link 2	glycerol 3-phosphate	HMDB0000126	n6,n6,n6-trimethyllysine	HMDB0001325	GCST90199638	GCST90200344	20:5231344-5731344	0.2018044264198784	0.1289955600088925	0.1177167974397797
MR-link 2	glycochenodeoxycholate	HMDB0000637	flavin adenine dinucleotide (fad)	HMDB0001248	M32346	GCST90200376	6:156877825-157377825	-0.1733332648008783	0.2524544220791351	0.4923396758472274
MR-link 2	5-oxoproline	HMDB0000267	alpha-aminoadipic acid	HMDB0000510	GCST90200280	bioa_025	8:144861615-145802337	-0.0099766314066137	0.027951939097784	0.7211510189421673
MR-link 2	5-oxoproline	HMDB0000267	alpha-aminoadipic acid	HMDB0000510	GCST90200280	bioa_025	12:56615338-57115338	-0.1324414574519201	0.2178805672868105	0.5432785780150978
MR-link 2	isoursodeoxycholate	HMDB0000686	glycine	HMDB0000123	GCST90199892	M32338	5:35715970-36215970	-0.3084857593092127	0.1999268822138444	0.122832499169695
MR-link 2	urate	HMDB0000289	1-(1-enyl-stearoyl)-2-arachidonoyl-gpe (p-18:0/20:4)*	HMDB0005779	GCST90200307	GCST90200058	2:207223753-207723753	0.0		1.0
MR-link 2	urate	HMDB0000289	1-(1-enyl-stearoyl)-2-arachidonoyl-gpe (p-18:0/20:4)*	HMDB0005779	GCST90200307	GCST90200058	4:9672167-10439135	-0.0071037059845068	0.0568486548762696	0.9005566369038603
MR-link 2	urate	HMDB0000289	1-(1-enyl-stearoyl)-2-arachidonoyl-gpe (p-18:0/20:4)*	HMDB0005779	GCST90200307	GCST90200058	4:88802323-89302323	-0.1897853199161275	0.2096982574809172	0.3654441739462427
MR-link 2	urate	HMDB0000289	1-(1-enyl-stearoyl)-2-arachidonoyl-gpe (p-18:0/20:4)*	HMDB0005779	GCST90200307	GCST90200058	11:64114866-64614866	-0.3509484964550666	0.2928934606170159	0.2308344454388341
MR-link 2	urate	HMDB0000289	1-(1-enyl-stearoyl)-2-arachidonoyl-gpe (p-18:0/20:4)*	HMDB0005779	GCST90200307	GCST90200058	12:114208961-114708961	-0.0273715619086311	0.2926853282102526	0.9254914658309288
MR-link 2	adenosine	HMDB0000050	glutamate	HMDB0000148	M00555	M32322	1:109564880-110064880	0.2001179442131041	0.2070493794123502	0.3337826478329471
MR-link 2	adenosine	HMDB0000050	glutamate	HMDB0000148	M00555	M32322	6:96128415-96628415	-0.1365089077261757	0.2798692039454784	0.6257200880818925
MR-link 2	cytidine	HMDB0000089	pyruvate	HMDB0000243	GCST90200429	M00599	15:85255020-85755020	-0.0191811220926754	0.1511451570619664	0.8990153486667577
MR-link 2	hypotaurine	HMDB0000965	phosphate	HMDB0001429	GCST90200379	GCST90200393	4:138793652-139293652	0.1312485714987634	0.1437641728055972	0.3612722415791927
MR-link 2	hypotaurine	HMDB0000965	phosphate	HMDB0001429	GCST90200379	GCST90200393	5:114821656-115321656	0.1562341609351703	0.1169055423997946	0.1814141119058394
MR-link 2	hypotaurine	HMDB0000965	phosphate	HMDB0001429	GCST90200379	GCST90200393	19:47031255-47531255	0.0403124187836135	0.230393253639991	0.8611014630018865
MR-link 2	2-hydroxyphenylacetate	HMDB0000669	dehydroepiandrosterone sulfate (dhea-s)	HMDB0001032	GCST90200369	GCST90199673	9:131329579-131829579	-0.1629299388710376	0.1080018366033736	0.1314048977526567
MR-link 2	2-hydroxyphenylacetate	HMDB0000669	dehydroepiandrosterone sulfate (dhea-s)	HMDB0001032	GCST90200369	GCST90199673	12:122051275-122551275	0.1093802126106833	0.1998270968666763	0.5841216238987621
MR-link 2	asparagine	HMDB0000168	n-acetyl-aspartyl-glutamate (naag)	HMDB0001067	M34283	GCST90200684	11:61916235-62416235	0.0407234246974593	0.1821908758003022	0.823130305943255
MR-link 2	asparagine	HMDB0000168	n-acetyl-aspartyl-glutamate (naag)	HMDB0001067	M34283	GCST90200684	14:104016664-104812812	-0.0207732039562167	0.1780811061616392	0.9071372228772496
MR-link 2	hypoxanthine	HMDB0000157	kynurenine	HMDB0000684	M03127	M15140	6:16038192-16538192	0.1415595840247582	0.1501530948374161	0.3457994087877882
MR-link 2	acetylphosphate	HMDB0001494	arginine	HMDB0000517	M15488	bioa_002	1:109564880-110064880	0.1108054258662709	0.095372823730678	0.2453112644199324
MR-link 2	acetylphosphate	HMDB0001494	arginine	HMDB0000517	M15488	bioa_002	6:96128415-96628415	0.1331459458699896	0.1277396685158869	0.2972621288561873
MR-link 2	sphinganine	HMDB0000269	phosphoethanolamine	HMDB0000224	GCST90200374	GCST90200281	3:56598999-57098999	0.7835805414841626	0.1272086701821161	7.283479532799802e-10
MR-link 2	histidine	HMDB0000177	inositol 1-phosphate (i1p)	HMDB0000213	met-d-His	M01481	1:168963261-169463261	0.498619958879096	1.264871801550216	0.6934290114327486
MR-link 2	histidine	HMDB0000177	inositol 1-phosphate (i1p)	HMDB0000213	met-d-His	M01481	2:27491237-27991237	-0.7370896063814827	1.0669668306152666	0.4896742000120714
MR-link 2	histidine	HMDB0000177	inositol 1-phosphate (i1p)	HMDB0000213	met-d-His	M01481	2:211290507-212074453	-0.6677785097214113	0.5841121830658962	0.2529403107142007
MR-link 2	histidine	HMDB0000177	inositol 1-phosphate (i1p)	HMDB0000213	met-d-His	M01481	3:148408762-149190142	0.160160434224429	0.678386307078443	0.8133625921406261
MR-link 2	histidine	HMDB0000177	inositol 1-phosphate (i1p)	HMDB0000213	met-d-His	M01481	8:145389726-145889726	0.8971011884308169	1.4258342436017664	0.5292336086297306
MR-link 2	histidine	HMDB0000177	inositol 1-phosphate (i1p)	HMDB0000213	met-d-His	M01481	12:46932531-47432531	-5.251272177892401	2.2578631370816216	0.0200307806238039
MR-link 2	histidine	HMDB0000177	inositol 1-phosphate (i1p)	HMDB0000213	met-d-His	M01481	12:56610020-57110020	0.5388185900924565	0.7706301440488076	0.4844319210263739
MR-link 2	histidine	HMDB0000177	inositol 1-phosphate (i1p)	HMDB0000213	met-d-His	M01481	12:95659569-96755187	-0.9241789225970404	0.3239654061998782	0.0043348342015728
MR-link 2	histidine	HMDB0000177	inositol 1-phosphate (i1p)	HMDB0000213	met-d-His	M01481	14:21241151-21765620	0.7113296642370599	0.9195925881422852	0.4392105763891565
MR-link 2	histidine	HMDB0000177	inositol 1-phosphate (i1p)	HMDB0000213	met-d-His	M01481	14:94599201-95099201	0.6559369347997511	1.4716856114941128	0.6558106963251955
MR-link 2	histidine	HMDB0000177	inositol 1-phosphate (i1p)	HMDB0000213	met-d-His	M01481	15:43028726-45092210	1.1280422035290072	1.0941713945628393	0.3025616084121109
MR-link 2	histidine	HMDB0000177	inositol 1-phosphate (i1p)	HMDB0000213	met-d-His	M01481	20:38915692-39415692	-0.4034437005780036	2.18621387323112	0.8535899249801813
MR-link 2	sphinganine-1-phosphate	HMDB0001383	3-ureidopropionate	HMDB0000026	GCST90199845	GCST90200283	3:56698451-57198451	0.0		1.0
MR-link 2	sphinganine-1-phosphate	HMDB0001383	3-ureidopropionate	HMDB0000026	GCST90199845	GCST90200283	17:74160792-74669333	0.2431813154477255	0.1589445489473503	0.1260227160176497
MR-link 2	betaine	HMDB0000043	7-methylxanthine	HMDB0001991	M03141	GCST90199754	2:211337631-211837631	0.1211088572923367	0.1296715195823425	0.3503211657699357
MR-link 2	betaine	HMDB0000043	7-methylxanthine	HMDB0001991	M03141	GCST90199754	5:78095798-78666416	0.0129029732628035	0.0823092247421376	0.8754322825637753
MR-link 2	betaine	HMDB0000043	7-methylxanthine	HMDB0001991	M03141	GCST90199754	12:30349-530349	-0.3501223311458902	0.224634079177178	0.1190830122604833
MR-link 2	creatinine	HMDB0000562	allantoin	HMDB0000462	M00513	GCST90200286	7:23845366-24345366	0.428334666177171	0.2442811768756664	0.0795249096322652
MR-link 2	kynurenate	HMDB0000715	eicosapentaenoate (epa; 20:5n3)	HMDB0001999	GCST90200454	M18467	1:241463402-241963402	-0.056458412920303	0.0791016826102071	0.4753850119328435
MR-link 2	kynurenate	HMDB0000715	eicosapentaenoate (epa; 20:5n3)	HMDB0001999	GCST90200454	M18467	4:170711647-171211647	-0.3526531590487404	0.2041966108994755	0.0841627277321594
MR-link 2	kynurenate	HMDB0000715	eicosapentaenoate (epa; 20:5n3)	HMDB0001999	GCST90200454	M18467	16:58517848-59017848	0.0963816197970472	0.1931469046800811	0.6177745900660856
MR-link 2	caffeine	HMDB0001847	urate	HMDB0000289	GCST90200436	GCST90200307	15:56384745-56884745	-0.0882956661061035	0.256348180867151	0.7305180551878556
MR-link 2	caffeine	HMDB0001847	urate	HMDB0000289	GCST90200436	GCST90200307	15:57044800-57544800	-0.5351840849138494	0.7092425650275505	0.4504977863256657
MR-link 2	phosphoethanolamine	HMDB0000224	asparagine	HMDB0000168	GCST90200281	bioa_003	1:21573292-22073292	-0.044479364498891	0.0662684921052552	0.502093584298542
MR-link 2	oleamide	HMDB0002117	tyrosine	HMDB0000158	M32458	M01299	12:21138621-21638621	-0.1147170600503114	0.1088923962162181	0.2921164348388262
MR-link 2	oleamide	HMDB0002117	tyrosine	HMDB0000158	M32458	M01299	19:15740431-16240431	0.1731159443031288	0.186340564217808	0.3528736229036087
MR-link 2	creatine	HMDB0000064	7-methylxanthine	HMDB0001991	GCST90200323	M34390	2:211290507-211790507	0.0408053839013852	0.0980566023232132	0.6773067450770789
MR-link 2	creatine	HMDB0000064	7-methylxanthine	HMDB0001991	GCST90200323	M34390	15:45404327-45904327	-0.0297608886461242	0.1592093624695842	0.851716095729057
MR-link 2	3-hydroxybutyrate (bhba)	HMDB0000011	glutamate	HMDB0000148	met-d-bOHbutyrate	bioa_007	1:230050269-230550269	0.0659821540704996	0.286785965053784	0.8180338346006242
MR-link 2	3-hydroxybutyrate (bhba)	HMDB0000011	glutamate	HMDB0000148	met-d-bOHbutyrate	bioa_007	5:41452897-42471829	-0.121808186594616	0.1870490041897023	0.5149109201819703
MR-link 2	3-hydroxybutyrate (bhba)	HMDB0000011	glutamate	HMDB0000148	met-d-bOHbutyrate	bioa_007	8:8059014-8559014	-0.1218596209839895	0.4063486853978649	0.7642615997327538
MR-link 2	3-hydroxybutyrate (bhba)	HMDB0000011	glutamate	HMDB0000148	met-d-bOHbutyrate	bioa_007	8:8580720-9433358	0.0669555253769265	0.2788377162419725	0.8102344137959991
MR-link 2	3-hydroxybutyrate (bhba)	HMDB0000011	glutamate	HMDB0000148	met-d-bOHbutyrate	bioa_007	8:9546321-10530228	0.1109536844566635	0.3134987414007632	0.7233983362811479
MR-link 2	3-hydroxybutyrate (bhba)	HMDB0000011	glutamate	HMDB0000148	met-d-bOHbutyrate	bioa_007	8:10591858-11909109	0.1531001385702365	0.5131677410206523	0.7654411873851547
MR-link 2	3-hydroxybutyrate (bhba)	HMDB0000011	glutamate	HMDB0000148	met-d-bOHbutyrate	bioa_007	9:107339744-107915739	0.3342133492377268	0.2208263358770492	0.1301611036587561
MR-link 2	3-hydroxybutyrate (bhba)	HMDB0000011	glutamate	HMDB0000148	met-d-bOHbutyrate	bioa_007	10:113694271-114194271	-0.060925424182098	0.2063066039789827	0.7677532980354614
MR-link 2	3-hydroxybutyrate (bhba)	HMDB0000011	glutamate	HMDB0000148	met-d-bOHbutyrate	bioa_007	11:116451535-117240760	0.2215494073725892	0.2911389122177035	0.4466720537151797
MR-link 2	3-hydroxybutyrate (bhba)	HMDB0000011	glutamate	HMDB0000148	met-d-bOHbutyrate	bioa_007	12:122375755-122875755	-0.0949212957166551	0.488908607329233	0.8460589291585963
MR-link 2	3-hydroxybutyrate (bhba)	HMDB0000011	glutamate	HMDB0000148	met-d-bOHbutyrate	bioa_007	14:94393207-95094947	-0.5492218584901876	0.3342777382450504	0.1003807455721928
MR-link 2	3-hydroxybutyrate (bhba)	HMDB0000011	glutamate	HMDB0000148	met-d-bOHbutyrate	bioa_007	15:58430643-58980498	-0.1308064437658658	0.2288819357444943	0.5676595242497147
MR-link 2	3-hydroxybutyrate (bhba)	HMDB0000011	glutamate	HMDB0000148	met-d-bOHbutyrate	bioa_007	16:71899923-73042963	0.3128203392752964	0.215952762083541	0.1474607493695413
MR-link 2	3-hydroxybutyrate (bhba)	HMDB0000011	glutamate	HMDB0000148	met-d-bOHbutyrate	bioa_007	19:45161941-45661941	0.0725261204845338	0.1983612353827311	0.7146438122465385
MR-link 2	cystathionine	HMDB0000099	histidine	HMDB0000177	GCST90200383	GCST90200377	1:70631670-71131670	-0.0976604556213903	0.1784931310864648	0.5842836160936979
MR-link 2	cystathionine	HMDB0000099	histidine	HMDB0000177	GCST90200383	GCST90200377	19:33152807-33652807	0.1885579475408881	0.1667986380748835	0.258285577217183
MR-link 2	alpha-tocopherol	HMDB0001893	adenosine 5'-monophosphate (amp)	HMDB0000045	GCST90200302	GCST90200356	1:62651807-63403953	-0.1028260616836317	0.3535337554596707	0.7711643795830382
MR-link 2	tryptophan	HMDB0000929	3-methyl-2-oxovalerate	HMDB0000491	bioa_020	M15676	2:27480940-27980940	2.2041665940455566	0.6874692266927261	0.0013449859383363
MR-link 2	tryptophan	HMDB0000929	3-methyl-2-oxovalerate	HMDB0000491	bioa_020	M15676	4:156560755-157060755	0.2992854375918858	0.1741154966299072	0.0856343494042387
MR-link 2	tryptophan	HMDB0000929	3-methyl-2-oxovalerate	HMDB0000491	bioa_020	M15676	6:111336667-112095774	0.2002962660450684	0.1761628374998271	0.2555403743975885
MR-link 2	serine	HMDB0000187	oleate (18:1n9)	HMDB0000207	M32315	M01359	1:119966025-120466025	-0.0922001168463055	0.0860333409312675	0.283864277674754
MR-link 2	serine	HMDB0000187	oleate (18:1n9)	HMDB0000207	M32315	M01359	2:211323559-211823559	0.0204770796332094	0.2037517446418253	0.9199472686917122
MR-link 2	serine	HMDB0000187	oleate (18:1n9)	HMDB0000207	M32315	M01359	7:55822010-56322010	0.2835435867649702	0.1551066530539528	0.0675412065753715
MR-link 2	tyrosine	HMDB0000158	4-hydroxyphenylpyruvate	HMDB0000707	GCST90200427	GCST90200300	6:111308006-112158646	0.6165590353839487	0.1058279225236898	5.675375984710191e-09
MR-link 2	tyrosine	HMDB0000158	4-hydroxyphenylpyruvate	HMDB0000707	GCST90200427	GCST90200300	16:71156147-71656147	0.4333390299008336	0.1905383978710885	0.02294872724949
MR-link 2	4-methyl-2-oxopentanoate	HMDB0000695	citrate	HMDB0000094	M22116	M01564	4:88976422-89476422	0.0635678891596442	0.154929142609776	0.6815837051142889
MR-link 2	4-methyl-2-oxopentanoate	HMDB0000695	citrate	HMDB0000094	M22116	M01564	13:48209901-48709901	0.3187993828373239	0.2339945539097385	0.1730646709238845
MR-link 2	alpha-ketoglutarate	HMDB0000208	phenylethylamine	HMDB0012275	GCST90200455	bioa_015	20:44931392-45517926	0.0405308222628267	0.1126172693453256	0.7189228000643175
MR-link 2	pantothenate	HMDB0000210	paraxanthine	HMDB0001860	GCST90200279	GCST90199654	1:199230515-199730515	-0.0952282579848696	0.1979027440474841	0.6303834906590644
MR-link 2	sphinganine	HMDB0000269	taurochenodeoxycholate	HMDB0000951	GCST90200374	GCST90200337	3:56598999-57098999	-0.1351750155573942	0.1694883571396168	0.4251331275154701
MR-link 2	glycerol 3-phosphate	HMDB0000126	5-oxoproline	HMDB0000267	GCST90199638	M01494	1:20921386-22251981	0.0426596009144153	0.052141424745026	0.4132705093230621
MR-link 2	4-methyl-2-oxopentanoate	HMDB0000695	2-hydroxyphenylacetate	HMDB0000669	GCST90199655	GCST90200369	4:88953670-89453670	0.0124635787560082	0.1874140080041838	0.9469774331413195
MR-link 2	tyrosine	HMDB0000158	gluconate	HMDB0000625	M01299	GCST90200373	1:154514715-155014715	-0.0495902836112792	0.236169586712106	0.8336852861189155
MR-link 2	tyrosine	HMDB0000158	gluconate	HMDB0000625	M01299	GCST90200373	6:111242119-112061922	-0.0221381641631211	0.149685736817433	0.8824235668331385
MR-link 2	tyrosine	HMDB0000158	gluconate	HMDB0000625	M01299	GCST90200373	16:71357384-72149586	-0.1275615671078209	0.1224400566059497	0.2974910974893003
MR-link 2	homocitrulline	HMDB0000679	homocitrulline	HMDB0000679	M22138	GCST90199682	19:33107318-33607318	1.3383021708955745	0.2634976428394313	3.794445743427274e-07
MR-link 2	3-methyl-2-oxovalerate	HMDB0000491	cortisol	HMDB0000063	M15676	M01712	2:27480940-27980940	0.4029806019395642	0.1918158177131096	0.035652148385325
MR-link 2	3-methyl-2-oxovalerate	HMDB0000491	cortisol	HMDB0000063	M15676	M01712	4:88976422-89476422	0.0991114415150755	0.1258744169669294	0.4310573909895924
MR-link 2	valine	HMDB0000883	methionine	HMDB0000696	M01649	M01302	4:88976422-89476422	0.0917329158366158	0.1411607221827057	0.5157908546677473
MR-link 2	citrulline	HMDB0000904	tyrosine	HMDB0000158	GCST90200403	bioa_021	2:211084708-211584708	-0.0225922874120615	0.0892381310046237	0.8001379755540632
MR-link 2	citrulline	HMDB0000904	tyrosine	HMDB0000158	GCST90200403	bioa_021	9:133044244-133573675	0.0506244474183038	0.0525721777996399	0.3355719589893052
MR-link 2	asparagine	HMDB0000168	aspartate	HMDB0000191	bioa_003	M15996	2:27480940-27980940	0.0953309531720099	0.279495299651295	0.733041481517964
MR-link 2	asparagine	HMDB0000168	aspartate	HMDB0000191	bioa_003	M15996	4:178111051-178611051	-1.3723122712650433	0.3262438796606443	2.594707607918794e-05
MR-link 2	asparagine	HMDB0000168	aspartate	HMDB0000191	bioa_003	M15996	7:97252737-97752737	-0.1123925468154396	0.2391010268808395	0.6383100054000965
MR-link 2	asparagine	HMDB0000168	aspartate	HMDB0000191	bioa_003	M15996	11:61853420-62353420	-0.1234480185471508	0.1827950642149499	0.4994625563617056
MR-link 2	asparagine	HMDB0000168	aspartate	HMDB0000191	bioa_003	M15996	12:46900176-47400176	0.630925662948272	0.3440699196874464	0.0666965308936629
MR-link 2	asparagine	HMDB0000168	aspartate	HMDB0000191	bioa_003	M15996	14:103514503-104812812	0.0358176672167523	0.066341394062639	0.589266532630492
MR-link 2	5-oxoproline	HMDB0000267	taurine	HMDB0000251	GCST90200280	bioa_034	8:144861615-145802337	0.0047219797101349	0.0197188300467397	0.8107446369268344
MR-link 2	5-oxoproline	HMDB0000267	taurine	HMDB0000251	GCST90200280	bioa_034	12:56615338-57115338	-0.0829150058218421	0.1174569943159019	0.4802391366874863
MR-link 2	kynurenate	HMDB0000715	methionine	HMDB0000696	GCST90200454	M01302	1:241463402-241963402	-0.114100800233903	0.0901866717098983	0.2058130614935312
MR-link 2	kynurenate	HMDB0000715	methionine	HMDB0000696	GCST90200454	M01302	4:170711647-171211647	-0.0371896250807901	0.1303713486907894	0.7754455775595239
MR-link 2	kynurenate	HMDB0000715	methionine	HMDB0000696	GCST90200454	M01302	16:58517848-59017848	-0.4742345976876301	0.2359563555357414	0.0444480915992837
MR-link 2	kynurenine	HMDB0000684	serine	HMDB0000187	M15140	M32315	8:39556267-40056267	-0.2823189753786272	0.1481199088637108	0.0566480779946719
MR-link 2	kynurenine	HMDB0000684	serine	HMDB0000187	M15140	M32315	12:111634608-112134608	0.0942952754243077	0.1399155676739623	0.5003468349087825
MR-link 2	kynurenine	HMDB0000684	serine	HMDB0000187	M15140	M32315	12:112341686-113156415	-0.0156809443725168	0.1601074093312692	0.9219798147322172
MR-link 2	kynurenine	HMDB0000684	serine	HMDB0000187	M15140	M32315	16:87628822-88128822	0.0589553920967053	0.084188379592428	0.4837528032431564
MR-link 2	gluconate	HMDB0000625	guanidinoacetate	HMDB0000128	GCST90200373	GCST90200384	4:99521223-100894070	-0.1312893373117589	0.0759696120736566	0.0839555498288559
MR-link 2	sphingosine	HMDB0000252	choline phosphate	HMDB0001565	GCST90200385	GCST90200363	3:56598999-57098999	0.6557511677176335	0.1217924887275422	7.278067872550895e-08
MR-link 2	cortisol	HMDB0000063	kynurenine	HMDB0000684	GCST90200378	M15140	14:94554700-95054700	0.2682753667320034	0.2402368463648605	0.2641174896832954
MR-link 2	5-acetylamino-6-formylamino-3-methyluracil	HMDB0011105	4-hydroxyphenylpyruvate	HMDB0000707	GCST90200680	GCST90200300	8:17743764-18765840	0.0233278132167215	0.0220139904544914	0.2892896296302832
MR-link 2	acetylphosphate	HMDB0001494	flavin adenine dinucleotide (fad)	HMDB0001248	M15488	GCST90200376	1:109564880-110064880	0.0625406657717277	0.1912870440060767	0.7437082068085981
MR-link 2	acetylphosphate	HMDB0001494	flavin adenine dinucleotide (fad)	HMDB0001248	M15488	GCST90200376	6:96128415-96628415	-0.2312680014663573	0.2611972008022087	0.3759326760998027
MR-link 2	urate	HMDB0000289	myo-inositol	HMDB0000211	M01604	M19934	4:9676051-10553081	0.0661472373916166	0.0592231957148871	0.2640309465945007
MR-link 2	phenylalanine	HMDB0000159	serotonin (5ht)	HMDB0000259	M00064	M02342	12:103007876-103507876	-0.3159442903593328	0.215466537131239	0.1425593630380775
MR-link 2	myo-inositol	HMDB0000211	threonine	HMDB0000167	GCST90200401	bioa_019	16:24676314-25176314	-0.0695911116221118	0.0757282258006395	0.3581171768752789
MR-link 2	sphingosine 1-phosphate	HMDB0000277	choline	HMDB0000097	GCST90199657	M15506	17:74160792-74684003	0.3052839890985012	0.1992982669048173	0.1255731537371689
MR-link 2	2-aminobutyrate	HMDB0000452	tryptophan	HMDB0000929	M32348	GCST90200441	2:64958074-65458074	-0.0167215868522465	0.1701342167907193	0.921706243811586
MR-link 2	2-aminobutyrate	HMDB0000452	tryptophan	HMDB0000929	M32348	GCST90200441	4:88993818-89493818	0.6204284986060571	0.2258729369422259	0.006017923884509
MR-link 2	glutamate	HMDB0000148	glycochenodeoxycholate	HMDB0000637	bioa_007	GCST90200342	12:121174861-121674861	-0.1213056394893141	0.3935111123393391	0.7578808189106918
MR-link 2	glycine	HMDB0000123	glucose	HMDB0000122	met-d-Gly	met-d-Glucose	1:11606378-12106378	-0.1838430747245593	0.1888878921932224	0.330408196414357
MR-link 2	glycine	HMDB0000123	glucose	HMDB0000122	met-d-Gly	met-d-Glucose	1:75982013-76482013	0.1646792670553577	0.0916114333543568	0.0722429206896682
MR-link 2	glycine	HMDB0000123	glucose	HMDB0000122	met-d-Gly	met-d-Glucose	1:120004506-120504506	0.0078371805825155	0.1423272873714586	0.9560870799748376
MR-link 2	glycine	HMDB0000123	glucose	HMDB0000122	met-d-Gly	met-d-Glucose	1:151589838-152089838	0.3396537011483762	0.2473487601161219	0.1696972365931469
MR-link 2	glycine	HMDB0000123	glucose	HMDB0000122	met-d-Gly	met-d-Glucose	2:165276338-165776338	-0.9982279604816828	0.314969578325071	0.0015281513705774
MR-link 2	glycine	HMDB0000123	glucose	HMDB0000122	met-d-Gly	met-d-Glucose	2:226790540-227290540	-0.3213368120991278	0.2188925838873887	0.142101121877704
MR-link 2	glycine	HMDB0000123	glucose	HMDB0000122	met-d-Gly	met-d-Glucose	3:12110357-12610357	-0.3480022781825027	0.211535391803565	0.0999439222399652
MR-link 2	glycine	HMDB0000123	glucose	HMDB0000122	met-d-Gly	met-d-Glucose	3:48534270-49826414	0.0431365869944616	0.1530308187511389	0.7780342238105427
MR-link 2	glycine	HMDB0000123	glucose	HMDB0000122	met-d-Gly	met-d-Glucose	3:125116791-126249375	0.0006084298669832	0.0398317653232441	0.9878127942437808
MR-link 2	glycine	HMDB0000123	glucose	HMDB0000122	met-d-Gly	met-d-Glucose	4:89427537-89927537	-0.2258943519894768	0.2331827776598702	0.3326730719769619
MR-link 2	glycine	HMDB0000123	glucose	HMDB0000122	met-d-Gly	met-d-Glucose	4:102676923-103438709	-0.0562453155630748	0.1954323774548852	0.7735003178631564
MR-link 2	glycine	HMDB0000123	glucose	HMDB0000122	met-d-Gly	met-d-Glucose	5:55607548-56107548	-0.5038944892148496	0.1471981910222934	0.0006187979756361
MR-link 2	glycine	HMDB0000123	glucose	HMDB0000122	met-d-Gly	met-d-Glucose	5:90005685-90505685	-0.2676872137270923	0.1787719942777579	0.1342978933640544
MR-link 2	glycine	HMDB0000123	glucose	HMDB0000122	met-d-Gly	met-d-Glucose	5:131427047-131927047	0.2668982546466456	0.2308531962955806	0.2476245342533722
MR-link 2	glycine	HMDB0000123	glucose	HMDB0000122	met-d-Gly	met-d-Glucose	6:131620261-132120261	0.1357856559815899	0.3768857364662095	0.718635248677537
MR-link 2	glycine	HMDB0000123	glucose	HMDB0000122	met-d-Gly	met-d-Glucose	6:160518860-161018860	-0.4037974984588244	0.1829570970912678	0.0273097885052607
MR-link 2	glycine	HMDB0000123	glucose	HMDB0000122	met-d-Gly	met-d-Glucose	7:55560073-56715237	0.0140643878907192	0.048631051527965	0.7724238035157038
MR-link 2	glycine	HMDB0000123	glucose	HMDB0000122	met-d-Gly	met-d-Glucose	8:8915380-9434231	0.092674947415217	0.0725706247552979	0.2015912548151677
MR-link 2	glycine	HMDB0000123	glucose	HMDB0000122	met-d-Gly	met-d-Glucose	8:17169461-17669461	-0.1801538079523557	0.148517714741957	0.2251251354096532
MR-link 2	glycine	HMDB0000123	glucose	HMDB0000122	met-d-Gly	met-d-Glucose	8:116710729-117210729	-0.1533547582482191	0.2168813045641306	0.4795101012667717
MR-link 2	glycine	HMDB0000123	glucose	HMDB0000122	met-d-Gly	met-d-Glucose	8:126212070-126756694	-0.2154635405696073	0.0809830044724317	0.0078001106498349
MR-link 2	glycine	HMDB0000123	glucose	HMDB0000122	met-d-Gly	met-d-Glucose	9:5668443-7086536	-0.0334062524784307	0.0396421541796634	0.3993989403874128
MR-link 2	glycine	HMDB0000123	glucose	HMDB0000122	met-d-Gly	met-d-Glucose	11:8005408-8505408	0.0854897220763377	0.3593217427277705	0.8119433739692339
MR-link 2	glycine	HMDB0000123	glucose	HMDB0000122	met-d-Gly	met-d-Glucose	12:115016-615016	-0.3532783125107896	0.1483532513649733	0.0172501673608527
MR-link 2	glycine	HMDB0000123	glucose	HMDB0000122	met-d-Gly	met-d-Glucose	12:21136493-21636493	-0.1229910343151298	0.2476277062792522	0.6194167073514169
MR-link 2	glycine	HMDB0000123	glucose	HMDB0000122	met-d-Gly	met-d-Glucose	12:46468358-47667420	0.0333677643246433	0.0891449599774329	0.7081744077309908
MR-link 2	glycine	HMDB0000123	glucose	HMDB0000122	met-d-Gly	met-d-Glucose	12:56615338-57115338	0.096935215509731	0.1080205979040756	0.3695177050705847
MR-link 2	glycine	HMDB0000123	glucose	HMDB0000122	met-d-Gly	met-d-Glucose	12:57516305-58016305	0.0536454051734158	0.1382667942864095	0.698027332172889
MR-link 2	glycine	HMDB0000123	glucose	HMDB0000122	met-d-Gly	met-d-Glucose	12:59343804-59843804	-0.4347270534342007	0.2369843177708234	0.0665927488117608
MR-link 2	glycine	HMDB0000123	glucose	HMDB0000122	met-d-Gly	met-d-Glucose	13:50472895-50972895	0.4049388104752461	0.3098061671282848	0.191188430704027
MR-link 2	glycine	HMDB0000123	glucose	HMDB0000122	met-d-Gly	met-d-Glucose	15:42451374-42951374	-0.5642806385191605	0.3499080292507909	0.1068196650837022
MR-link 2	glycine	HMDB0000123	glucose	HMDB0000122	met-d-Gly	met-d-Glucose	15:43028726-44613739	-0.369213606854169	0.2092307481567842	0.0776269734418308
MR-link 2	glycine	HMDB0000123	glucose	HMDB0000122	met-d-Gly	met-d-Glucose	15:58180763-58713267	0.113196137311973	0.124838926097146	0.3645456211896654
MR-link 2	glycine	HMDB0000123	glucose	HMDB0000122	met-d-Gly	met-d-Glucose	16:79678196-80178196	-0.3730884227822104	0.2635619086496875	0.1569035611366715
MR-link 2	glycine	HMDB0000123	glucose	HMDB0000122	met-d-Gly	met-d-Glucose	16:80626853-81422810	-0.0282759078652421	0.0408125986392842	0.4884206235639929
MR-link 2	glycine	HMDB0000123	glucose	HMDB0000122	met-d-Gly	met-d-Glucose	17:45235982-45996386	-0.3988525116007141	0.1382369487562716	0.0039106380931415
MR-link 2	glycine	HMDB0000123	glucose	HMDB0000122	met-d-Gly	met-d-Glucose	19:17984588-18484588	-0.1183565518589113	0.1346358492703621	0.3793543996765048
MR-link 2	glycine	HMDB0000123	glucose	HMDB0000122	met-d-Gly	met-d-Glucose	19:33473705-33973705	-0.3102880065809561	0.1912147619950658	0.1046492874205807
MR-link 2	glycine	HMDB0000123	glucose	HMDB0000122	met-d-Gly	met-d-Glucose	19:41103107-41603107	-0.3363008448589058	0.2599499344588031	0.1957642604787866
MR-link 2	valine	HMDB0000883	hippurate	HMDB0000714	met-d-Val	M15753	2:27480940-28253616	-0.6075124009301534	0.3406635230492689	0.0745340713830192
MR-link 2	valine	HMDB0000883	hippurate	HMDB0000714	met-d-Val	M15753	2:64975088-65475088	0.0576560726307504	0.3584107387529353	0.8721990058806929
MR-link 2	valine	HMDB0000883	hippurate	HMDB0000714	met-d-Val	M15753	2:165251927-165751927	-0.9648427242912028	0.6138597854066516	0.1160052886247428
MR-link 2	valine	HMDB0000883	hippurate	HMDB0000714	met-d-Val	M15753	2:226858446-227358446	-1.3191963401163966	0.8099219116587415	0.1033565333463939
MR-link 2	valine	HMDB0000883	hippurate	HMDB0000714	met-d-Val	M15753	3:135701113-136578270	0.326956579469672	0.7927791011250135	0.6800328796913975
MR-link 2	valine	HMDB0000883	hippurate	HMDB0000714	met-d-Val	M15753	4:88882515-89510546	-0.0102262997718155	0.1436471231914285	0.9432462017048846
MR-link 2	valine	HMDB0000883	hippurate	HMDB0000714	met-d-Val	M15753	12:56199875-57115338	-0.0382829594410195	0.4270585650356815	0.9285706365554258
MR-link 2	valine	HMDB0000883	hippurate	HMDB0000714	met-d-Val	M15753	12:122278263-122778263	0.0046108075094176	0.5521811903998399	0.9933376046902858
MR-link 2	valine	HMDB0000883	hippurate	HMDB0000714	met-d-Val	M15753	16:69315747-70918195	0.3135455401183658	0.259027455499779	0.2260977427399359
MR-link 2	valine	HMDB0000883	hippurate	HMDB0000714	met-d-Val	M15753	17:6935779-7435779	-0.8222244577001813	0.4037832133030815	0.0417200657524964
MR-link 2	valine	HMDB0000883	hippurate	HMDB0000714	met-d-Val	M15753	17:79384062-79884062	-0.2996607814403	0.7641705789728471	0.6949558077590356
MR-link 2	valine	HMDB0000883	hippurate	HMDB0000714	met-d-Val	M15753	19:49050431-49611255	0.2003664804730412	0.5983554870008084	0.7377292320415916
MR-link 2	valine	HMDB0000883	hippurate	HMDB0000714	met-d-Val	M15753	22:18665347-19165347	0.6664482889612624	0.5220381419103733	0.2017337606101907
MR-link 2	cystathionine	HMDB0000099	methionine	HMDB0000696	GCST90200383	bioa_013	19:33152807-33652807	0.064062949535703	0.1681486804646207	0.7032107404467822
MR-link 2	n-acetylornithine	HMDB0003357	ornithine	HMDB0000214	M15630	bioa_014	2:73124156-74349562	-0.0102379430486247	0.0104090352536771	0.3253303726078959
MR-link 2	hypotaurine	HMDB0000965	valine	HMDB0000883	GCST90200379	bioa_022	4:138793652-139293652	0.0974105253147356	0.0520951939990068	0.0615037793643078
MR-link 2	citrate	HMDB0000094	hippurate	HMDB0000714	GCST90200304	GCST90199624	5:14503745-15117020	-0.0306305597264152	0.1266374381565767	0.8088762305342386
MR-link 2	citrate	HMDB0000094	hippurate	HMDB0000714	GCST90200304	GCST90199624	17:6357018-6961881	-0.0232898248190085	0.0772491624726664	0.7630411228013385
MR-link 2	citrate	HMDB0000094	hippurate	HMDB0000714	GCST90200304	GCST90199624	22:19003274-19503274	-0.04641074086717	0.1142626821198681	0.6846134047188697
MR-link 2	4-acetamidobutanoate	HMDB0003681	theobromine	HMDB0002825	M01558	M18392	8:18010431-18510431	-0.0517230890314428	0.0533532282329893	0.3323225672277922
MR-link 2	4-acetamidobutanoate	HMDB0003681	theobromine	HMDB0002825	M01558	M18392	18:22536478-23036478	0.1016847383372471	0.2378992830826663	0.6690678508276464
MR-link 2	n-acetyl-aspartyl-glutamate (naag)	HMDB0001067	kynurenine	HMDB0000684	GCST90200684	bioa_027	11:45663099-50986366	-0.0102153488790606	0.0128716345955394	0.4274093460510635
MR-link 2	n-acetyl-aspartyl-glutamate (naag)	HMDB0001067	kynurenine	HMDB0000684	GCST90200684	bioa_027	11:54602007-58367668	-0.0042817374631478	0.0162712544298986	0.7924370105658659
MR-link 2	4-methyl-2-oxopentanoate	HMDB0000695	phenylalanine	HMDB0000159	GCST90199655	GCST90200396	4:88953670-89453670	0.3133949925066126	0.1757083356822169	0.0744872003004087
MR-link 2	biliverdin	HMDB0001008	n-formylanthranilic acid	HMDB0004089	M02137	GCST90199960	2:234046650-234918570	0.0296106743978853	0.0388008980741585	0.4453774934926885
MR-link 2	eicosapentaenoate (epa; 20:5n3)	HMDB0001999	acetoacetate	HMDB0000060	M18467	GCST90200318	11:61330635-61830635	-0.1843125439845674	0.1073678848599048	0.0860440528789947
MR-link 2	myo-inositol	HMDB0000211	glutamate	HMDB0000148	GCST90200401	M32322	16:24676314-25176314	0.2181062187175703	0.1585667945535331	0.1689811889904008
MR-link 2	flavin adenine dinucleotide (fad)	HMDB0001248	citrulline	HMDB0000904	GCST90200376	M02132	2:69949756-70738470	0.0844208659535735	0.05202499541081	0.1046539382443098
MR-link 2	choline phosphate	HMDB0001565	uridine	HMDB0000296	GCST90200363	M00606	1:21573292-22142120	-0.0537741309516592	0.0725778933701497	0.4587443024946896
MR-link 2	choline phosphate	HMDB0001565	uridine	HMDB0000296	GCST90200363	M00606	22:24245541-24745541	-0.0064603316034017	0.168134217907583	0.9693498989473868
MR-link 2	dehydroepiandrosterone sulfate (dhea-s)	HMDB0001032	2-oxoarginine*	HMDB0004225	M32425	GCST90199903	7:98868801-99739571	-0.0607292066929122	0.1105776295609992	0.5828683748354682
MR-link 2	dehydroepiandrosterone sulfate (dhea-s)	HMDB0001032	2-oxoarginine*	HMDB0004225	M32425	GCST90199903	19:48115523-48615523	-0.0536802626465559	0.152995523607323	0.7256921396576631
MR-link 2	asparagine	HMDB0000168	sphinganine-1-phosphate	HMDB0001383	bioa_003	GCST90199845	2:27480940-27980940	0.1516425218673324	0.7158104873928444	0.8322261627829732
MR-link 2	asparagine	HMDB0000168	sphinganine-1-phosphate	HMDB0001383	bioa_003	GCST90199845	4:178111051-178611051	-0.0861566822398171	0.3300634265575719	0.7940688443325761
MR-link 2	asparagine	HMDB0000168	sphinganine-1-phosphate	HMDB0001383	bioa_003	GCST90199845	7:97252737-97752737	-0.0560852645927399	0.2455257269461846	0.8193125303263854
MR-link 2	asparagine	HMDB0000168	sphinganine-1-phosphate	HMDB0001383	bioa_003	GCST90199845	11:61853420-62353420	0.0056738835118576	0.1738702336382124	0.973967362905211
MR-link 2	asparagine	HMDB0000168	sphinganine-1-phosphate	HMDB0001383	bioa_003	GCST90199845	12:46900176-47400176	0.7806000682290136	0.3862421478336894	0.0432785088106767
MR-link 2	asparagine	HMDB0000168	sphinganine-1-phosphate	HMDB0001383	bioa_003	GCST90199845	14:103514503-104812812	0.2187699323099704	0.097071537637664	0.0242151719295113
MR-link 2	3-hydroxybutyrate (bhba)	HMDB0000011	histidine	HMDB0000177	met-d-bOHbutyrate	bioa_009	1:230050269-230550269	0.4805597728172261	0.2396653296884212	0.0449493159144999
MR-link 2	3-hydroxybutyrate (bhba)	HMDB0000011	histidine	HMDB0000177	met-d-bOHbutyrate	bioa_009	5:41452897-42471829	0.0399868320393212	0.116604907876841	0.7316542771060235
MR-link 2	3-hydroxybutyrate (bhba)	HMDB0000011	histidine	HMDB0000177	met-d-bOHbutyrate	bioa_009	8:8059014-8559014	0.0655810596325215	0.2419584446165035	0.786358224468323
MR-link 2	3-hydroxybutyrate (bhba)	HMDB0000011	histidine	HMDB0000177	met-d-bOHbutyrate	bioa_009	8:8580720-9433358	-0.4478474436970375	0.2042136569963732	0.0283049469474363
MR-link 2	3-hydroxybutyrate (bhba)	HMDB0000011	histidine	HMDB0000177	met-d-bOHbutyrate	bioa_009	8:9546321-10530228	0.0409956096963096	0.2014271667781075	0.8387241425611631
MR-link 2	3-hydroxybutyrate (bhba)	HMDB0000011	histidine	HMDB0000177	met-d-bOHbutyrate	bioa_009	8:10591858-11909109	0.040823090247919	0.1596109743547962	0.7981313848309195
MR-link 2	3-hydroxybutyrate (bhba)	HMDB0000011	histidine	HMDB0000177	met-d-bOHbutyrate	bioa_009	9:107339744-107915739	-0.5270408360679004	0.1473013470908955	0.0003462638760311
MR-link 2	3-hydroxybutyrate (bhba)	HMDB0000011	histidine	HMDB0000177	met-d-bOHbutyrate	bioa_009	10:113694271-114194271	0.2140913232651634	0.1528898907033317	0.1614242657437739
MR-link 2	3-hydroxybutyrate (bhba)	HMDB0000011	histidine	HMDB0000177	met-d-bOHbutyrate	bioa_009	11:116451535-117240760	-0.558237394014305	0.3004206273802151	0.0631426100980364
MR-link 2	3-hydroxybutyrate (bhba)	HMDB0000011	histidine	HMDB0000177	met-d-bOHbutyrate	bioa_009	12:122375755-122875755	-0.2579002089770969	0.3266878136771241	0.4298552759453969
MR-link 2	3-hydroxybutyrate (bhba)	HMDB0000011	histidine	HMDB0000177	met-d-bOHbutyrate	bioa_009	14:94393207-95094947	0.0457103176388649	0.1682910531402546	0.7859183239541976
MR-link 2	3-hydroxybutyrate (bhba)	HMDB0000011	histidine	HMDB0000177	met-d-bOHbutyrate	bioa_009	15:58430643-58980498	0.831446069431867	0.1760068606572238	2.3131726665546963e-06
MR-link 2	3-hydroxybutyrate (bhba)	HMDB0000011	histidine	HMDB0000177	met-d-bOHbutyrate	bioa_009	16:71899923-73042963	-0.1652636186957391	0.1297355601716912	0.2027166485277186
MR-link 2	3-hydroxybutyrate (bhba)	HMDB0000011	histidine	HMDB0000177	met-d-bOHbutyrate	bioa_009	19:45161941-45661941	-0.0850039117477788	0.1407679494122009	0.5459377740569167
MR-link 2	4-acetamidobutanoate	HMDB0003681	n-acetylglucosaminylasparagine	HMDB0000489	GCST90200311	GCST90200316	8:18005709-18505709	0.1120996811748823	0.0655371127528531	0.0871778237665845
MR-link 2	4-acetamidobutanoate	HMDB0003681	n-acetylglucosaminylasparagine	HMDB0000489	GCST90200311	GCST90200316	22:50435332-50935332	0.1697285497352349	0.3159824070216669	0.5911670662216272
MR-link 2	7-methylxanthine	HMDB0001991	5-oxoproline	HMDB0000267	GCST90199754	GCST90200280	1:197801712-198301712	-0.3016925266001675	0.5240197508903112	0.5647994548164919
MR-link 2	7-methylxanthine	HMDB0001991	5-oxoproline	HMDB0000267	GCST90199754	GCST90200280	15:74777880-75578595	-0.0553996247558821	0.1820554257272062	0.7608986810684633
MR-link 2	acetate	HMDB0000042	serine	HMDB0000187	met-d-Acetate	bioa_018	2:27480940-27980940	2.690005384141417	0.8105620147095735	0.0009044023948498
MR-link 2	acetate	HMDB0000042	serine	HMDB0000187	met-d-Acetate	bioa_018	9:4513491-5013491	0.3319658087423122	0.3448024539471478	0.3356624492866208
MR-link 2	acetate	HMDB0000042	serine	HMDB0000187	met-d-Acetate	bioa_018	12:111634608-112523499	0.5279252012641356	0.3483043204103667	0.1295949786639547
MR-link 2	acetate	HMDB0000042	serine	HMDB0000187	met-d-Acetate	bioa_018	12:112590766-113090766	0.5868742869391511	0.39174082472338	0.1341023922710772
MR-link 2	acetate	HMDB0000042	serine	HMDB0000187	met-d-Acetate	bioa_018	20:24698737-26432690	-0.043284662984455	0.1209099897031713	0.7203502043820351
MR-link 2	acetate	HMDB0000042	serine	HMDB0000187	met-d-Acetate	bioa_018	20:29267804-29767804	-0.0435880902559177	0.328233631813346	0.8943547735739998
MR-link 2	acetate	HMDB0000042	serine	HMDB0000187	met-d-Acetate	bioa_018	20:32973832-34017690	0.1009664166601999	0.2898033090244686	0.7275425392225445
MR-link 2	phenylalanine	HMDB0000159	acetoacetate	HMDB0000060	met-d-Phe	met-d-Acetoacetate	2:211293055-211793055	0.1521578671588014	0.194420220708984	0.4338481359764412
MR-link 2	phenylalanine	HMDB0000159	acetoacetate	HMDB0000060	met-d-Phe	met-d-Acetoacetate	6:17868392-18368392	0.2147651990208495	0.2105412696809934	0.3076989438177801
MR-link 2	phenylalanine	HMDB0000159	acetoacetate	HMDB0000060	met-d-Phe	met-d-Acetoacetate	11:57019429-57519429	0.0027977640212413	0.0951436210815823	0.976541033176524
MR-link 2	phenylalanine	HMDB0000159	acetoacetate	HMDB0000060	met-d-Phe	met-d-Acetoacetate	12:56671418-57171418	0.1372019638822424	0.2604402492611106	0.5983270413899957
MR-link 2	phenylalanine	HMDB0000159	acetoacetate	HMDB0000060	met-d-Phe	met-d-Acetoacetate	12:102211009-102721004	0.0003374443315584	0.0928791433547861	0.9971011680315536
MR-link 2	phenylalanine	HMDB0000159	acetoacetate	HMDB0000060	met-d-Phe	met-d-Acetoacetate	12:102890425-104124563	-0.0002685443469902	0.0218731007030967	0.990204314948918
MR-link 2	phenylalanine	HMDB0000159	acetoacetate	HMDB0000060	met-d-Phe	met-d-Acetoacetate	12:104125826-104625826	-0.1145173219888977	0.1367812667380707	0.4024635356763297
MR-link 2	phenylalanine	HMDB0000159	acetoacetate	HMDB0000060	met-d-Phe	met-d-Acetoacetate	14:55161744-55661744	-0.0212831743847467	0.0865310617441313	0.805713246561035
MR-link 2	phenylalanine	HMDB0000159	acetoacetate	HMDB0000060	met-d-Phe	met-d-Acetoacetate	14:55670870-56170870	-0.1009053342907644	0.1358119328963177	0.4574947503118858
MR-link 2	phenylalanine	HMDB0000159	acetoacetate	HMDB0000060	met-d-Phe	met-d-Acetoacetate	16:16004626-16504626	-0.1588826199039802	0.1653106179885193	0.3364940281680206
MR-link 2	phenylalanine	HMDB0000159	histidine	HMDB0000177	bioa_016	M00059	1:94441240-94941240	-0.1986038122239753	0.6836401968670328	0.7714266625822316
MR-link 2	phenylalanine	HMDB0000159	histidine	HMDB0000177	bioa_016	M00059	3:186202917-186702917	-0.509223388294239	0.4140646799713966	0.2187659973441368
MR-link 2	phenylalanine	HMDB0000159	histidine	HMDB0000177	bioa_016	M00059	4:155231289-155731289	0.2960855057253514	0.4680399771175547	0.5269901194865033
MR-link 2	phenylalanine	HMDB0000159	histidine	HMDB0000177	bioa_016	M00059	4:186893802-187393802	-0.0584630062461927	0.22283611593178	0.7930448668929484
MR-link 2	phenylalanine	HMDB0000159	histidine	HMDB0000177	bioa_016	M00059	5:176539719-177067143	0.0487048578133296	0.4457705817391227	0.9129963359374204
MR-link 2	phenylalanine	HMDB0000159	histidine	HMDB0000177	bioa_016	M00059	6:52381188-52881188	0.2689587214703119	0.5916087504091901	0.6493807568789627
MR-link 2	phenylalanine	HMDB0000159	histidine	HMDB0000177	bioa_016	M00059	11:57020509-57520509	0.7718903345509901	0.4705793735028728	0.1009432524742285
MR-link 2	phenylalanine	HMDB0000159	histidine	HMDB0000177	bioa_016	M00059	12:103007876-103562619	-0.2098523522489673	0.164297219222942	0.2015059894594911
MR-link 2	phenylalanine	HMDB0000159	histidine	HMDB0000177	bioa_016	M00059	14:55086875-55586875	-1.101729928253191	0.6762977892129104	0.1033002391133075
MR-link 2	phenylalanine	HMDB0000159	histidine	HMDB0000177	bioa_016	M00059	19:45142254-45642254	1.143197451432537	1.1543175485959252	0.3219950045293341
MR-link 2	threonine	HMDB0000167	anthranilate	HMDB0001123	bioa_019	GCST90200324	2:27191397-28253174	0.1710183968874697	0.2315483808657177	0.4601584162821482
MR-link 2	threonine	HMDB0000167	anthranilate	HMDB0001123	bioa_019	GCST90200324	6:126521687-127323798	-0.1191965905065784	0.4159172806734781	0.7744283766432821
MR-link 2	threonine	HMDB0000167	anthranilate	HMDB0001123	bioa_019	GCST90200324	8:74631674-75131674	-0.0715961363705472	0.2364721280907386	0.7620668551750402
MR-link 2	threonine	HMDB0000167	anthranilate	HMDB0001123	bioa_019	GCST90200324	12:46636543-47464292	0.1425741187022176	0.1851525570614657	0.4412785885440248
MR-link 2	threonine	HMDB0000167	anthranilate	HMDB0001123	bioa_019	GCST90200324	12:56615040-57115040	0.3709198978774352	0.3090397360311627	0.2300486005910029
MR-link 2	threonine	HMDB0000167	anthranilate	HMDB0001123	bioa_019	GCST90200324	12:59727701-60227701	0.6195997874533163	0.5305143737973609	0.2428379409321801
MR-link 2	threonine	HMDB0000167	anthranilate	HMDB0001123	bioa_019	GCST90200324	16:1654524-2154524	-0.1471640593291755	0.2843326286956976	0.6047533579789278
MR-link 2	threonine	HMDB0000167	anthranilate	HMDB0001123	bioa_019	GCST90200324	20:42792364-43292364	0.2728582085880908	0.5106406831624297	0.5931029820104705
MR-link 2	alpha-ketoglutaramate*	HMDB0001552	biliverdin	HMDB0001008	GCST90199885	M02137	3:99879368-100379368	0.0260301012869353	0.0855886133206744	0.7610285287319039
MR-link 2	tryptophan	HMDB0000929	cystathionine	HMDB0000099	GCST90200441	GCST90200383	4:156527528-157027528	-0.2078344812246811	0.5001032287653434	0.6777150498172816
MR-link 2	tryptophan	HMDB0000929	cystathionine	HMDB0000099	GCST90200441	GCST90200383	6:111301079-112053797	0.193042165937894	0.1554500560522298	0.2143001868693227
MR-link 2	dimethylglycine	HMDB0000092	creatine	HMDB0000064	GCST90200424	GCST90200323	5:78080227-78832833	0.0067301839992586	0.0399066882097407	0.8660735060640884
MR-link 2	dimethylglycine	HMDB0000092	creatine	HMDB0000064	GCST90200424	GCST90200323	10:103976834-104737382	-0.2052010465231591	0.2052383471816596	0.3173984688864025
MR-link 2	dimethylglycine	HMDB0000092	creatine	HMDB0000064	GCST90200424	GCST90200323	15:76242337-76742337	0.0894431605058947	0.209188563432675	0.66896279656342
MR-link 2	asparagine	HMDB0000168	3,7-dimethylurate	HMDB0001982	M34283	GCST90199755	11:61916235-62416235	-0.0635146222844307	0.1958331470652081	0.7456879864127166
MR-link 2	asparagine	HMDB0000168	3,7-dimethylurate	HMDB0001982	M34283	GCST90199755	14:104016664-104812812	0.1858041103731508	0.1870742713895405	0.3206074351872436
MR-link 2	phenylpyruvate	HMDB0000205	taurocholate	HMDB0000036	GCST90200365	GCST90200333	9:131315554-131815554	0.2978492168080896	0.1310132510422144	0.023000389598549
MR-link 2	phenylpyruvate	HMDB0000205	taurocholate	HMDB0000036	GCST90200365	GCST90200333	16:58503995-59003995	0.0118066588015524	0.1368382983296029	0.931242382120887
MR-link 2	indolelactate	HMDB0000671	indolelactate	HMDB0000671	GCST90199650	M18349	9:131315554-131815554	0.4774351160818347	0.1529065056437012	0.0017938366031898
MR-link 2	indolelactate	HMDB0000671	indolelactate	HMDB0000671	GCST90199650	M18349	16:58520881-59020881	0.6397488619479639	0.2003869497205987	0.0014101398502824
MR-link 2	orotate	HMDB0000226	glycine	HMDB0000123	GCST90200392	met-d-Gly	3:123305909-124961335	-0.0151429420763138	0.008967815676576	0.0912984944833046
MR-link 2	orotate	HMDB0000226	glycine	HMDB0000123	GCST90200392	met-d-Gly	7:32831514-33590783	-0.0051848569797327	0.0130363147498741	0.6908335463689503
MR-link 2	2-oxoarginine*	HMDB0004225	eicosapentaenoate (epa; 20:5n3)	HMDB0001999	GCST90199903	GCST90200349	4:102938709-103438709	0.0457582647764254	0.2986880714031564	0.8782425318646131
MR-link 2	2-oxoarginine*	HMDB0004225	eicosapentaenoate (epa; 20:5n3)	HMDB0001999	GCST90199903	GCST90200349	6:160310824-160819068	0.2177056439064052	0.1049783683292621	0.0380965583860538
MR-link 2	sulfate*	HMDB01448	glycerophosphoethanolamine	HMDB0000114	GCST90199896	GCST90199808	7:122557611-123057611	-0.0513158485219416	0.2307551911089514	0.824016362333422
MR-link 2	eicosapentaenoate (epa; 20:5n3)	HMDB0001999	1-stearoyl-2-oleoyl-gps (18:0/18:1)	HMDB0010163	GCST90200349	GCST90199652	11:61319830-61819830	-0.0387340797259034	0.0814264863112354	0.6342924945809401
MR-link 2	glucose	HMDB0000122	n1-methyl-2-pyridone-5-carboxamide	HMDB0004193	met-d-Glucose	GCST90199778	2:165251927-165751927	-0.5684071115374116	0.5881998823590128	0.3338689424666415
MR-link 2	glucose	HMDB0000122	n1-methyl-2-pyridone-5-carboxamide	HMDB0004193	met-d-Glucose	GCST90199778	2:169498833-170056652	0.1001765300057923	0.1839654213778948	0.5860699325568313
MR-link 2	glucose	HMDB0000122	n1-methyl-2-pyridone-5-carboxamide	HMDB0004193	met-d-Glucose	GCST90199778	3:122819058-123319058	-0.3203360704106795	0.5267724035567662	0.543113885671274
MR-link 2	glucose	HMDB0000122	n1-methyl-2-pyridone-5-carboxamide	HMDB0004193	met-d-Glucose	GCST90199778	3:151951767-152451767	0.3508603948264424	0.8399086108225479	0.6761398597547432
MR-link 2	glucose	HMDB0000122	n1-methyl-2-pyridone-5-carboxamide	HMDB0004193	met-d-Glucose	GCST90199778	3:170377909-170877909	-0.1563053972334872	0.3966504640604051	0.6935342936814846
MR-link 2	glucose	HMDB0000122	n1-methyl-2-pyridone-5-carboxamide	HMDB0004193	met-d-Glucose	GCST90199778	4:185468314-185968314	-0.747176084646408	0.7673220388227466	0.330183112188511
MR-link 2	glucose	HMDB0000122	n1-methyl-2-pyridone-5-carboxamide	HMDB0004193	met-d-Glucose	GCST90199778	5:95479406-95979406	-0.2168989643957349	0.8807204608351342	0.8054697716934802
MR-link 2	glucose	HMDB0000122	n1-methyl-2-pyridone-5-carboxamide	HMDB0004193	met-d-Glucose	GCST90199778	6:7000270-7500270	0.6607691061594734	0.5470124534907768	0.2270626888846559
MR-link 2	glucose	HMDB0000122	n1-methyl-2-pyridone-5-carboxamide	HMDB0004193	met-d-Glucose	GCST90199778	7:14801789-15301789	0.4747897130993658	0.4432331595088375	0.2840811824384638
MR-link 2	glucose	HMDB0000122	n1-methyl-2-pyridone-5-carboxamide	HMDB0004193	met-d-Glucose	GCST90199778	7:43935955-44473721	0.2588013647573897	0.2548115634892431	0.3097923463180209
MR-link 2	glucose	HMDB0000122	n1-methyl-2-pyridone-5-carboxamide	HMDB0004193	met-d-Glucose	GCST90199778	8:117934783-118434783	0.8417514273719928	0.8023672756601039	0.2941390255532001
MR-link 2	glucose	HMDB0000122	n1-methyl-2-pyridone-5-carboxamide	HMDB0004193	met-d-Glucose	GCST90199778	9:21884068-22384068	-0.7105210907168467	0.6058694327880656	0.2409042089781281
MR-link 2	glucose	HMDB0000122	n1-methyl-2-pyridone-5-carboxamide	HMDB0004193	met-d-Glucose	GCST90199778	10:2888477-3388477	0.4018872703469909	0.3914847710397048	0.3046220851859024
MR-link 2	glucose	HMDB0000122	n1-methyl-2-pyridone-5-carboxamide	HMDB0004193	met-d-Glucose	GCST90199778	10:112762852-113262852	0.6862759537880132	1.227423324967422	0.5760803685877551
MR-link 2	glucose	HMDB0000122	n1-methyl-2-pyridone-5-carboxamide	HMDB0004193	met-d-Glucose	GCST90199778	10:114504071-115004071	-0.5056676974859262	0.5268614283615256	0.3371691645298867
MR-link 2	glucose	HMDB0000122	n1-methyl-2-pyridone-5-carboxamide	HMDB0004193	met-d-Glucose	GCST90199778	12:4134844-4634844	-0.92848730836052	0.5957067059414886	0.1190835945426076
MR-link 2	glucose	HMDB0000122	n1-methyl-2-pyridone-5-carboxamide	HMDB0004193	met-d-Glucose	GCST90199778	12:111682800-112523499	0.7695070985120855	0.8255312352638525	0.3512664237630196
MR-link 2	glucose	HMDB0000122	n1-methyl-2-pyridone-5-carboxamide	HMDB0004193	met-d-Glucose	GCST90199778	12:121166650-121666650	1.1558581220065465	0.943176509705242	0.2203887627406947
MR-link 2	glucose	HMDB0000122	n1-methyl-2-pyridone-5-carboxamide	HMDB0004193	met-d-Glucose	GCST90199778	13:28213465-28721145	0.1009118717101516	1.376018133875988	0.941538625918442
MR-link 2	glucose	HMDB0000122	n1-methyl-2-pyridone-5-carboxamide	HMDB0004193	met-d-Glucose	GCST90199778	17:43272775-44380160	-1.5469824253505364	0.8775763577828433	0.0779359919911912
MR-link 2	glucose	HMDB0000122	n1-methyl-2-pyridone-5-carboxamide	HMDB0004193	met-d-Glucose	GCST90199778	17:44543627-45043627	-1.353430067627163	0.7380008829537289	0.0666667778872154
MR-link 2	glucose	HMDB0000122	n1-methyl-2-pyridone-5-carboxamide	HMDB0004193	met-d-Glucose	GCST90199778	20:22311971-22811971	0.484958996664485	0.8679414272482098	0.5763349266059783
MR-link 2	creatine	HMDB0000064	taurochenodeoxycholate	HMDB0000951	GCST90200323	M18494	2:211290507-211790507	-0.1196904634775045	0.1063213465322789	0.2602745088306277
MR-link 2	creatine	HMDB0000064	taurochenodeoxycholate	HMDB0000951	GCST90200323	M18494	15:45404327-45904327	-0.0807883801243279	0.343057773841863	0.813824582530657
MR-link 2	docosapentaenoate (n6 dpa; 22:5n6)	HMDB0001976	orotidine	HMDB0000788	GCST90199796	GCST90200681	11:61347212-61847212	-0.1916149218601511	0.1379150001048873	0.1647203601337365
MR-link 2	5-oxoproline	HMDB0000267	phenylalanine	HMDB0000159	GCST90200280	met-d-Phe	8:144861615-145802337	-0.0048690454702961	0.0086866831539237	0.5751259141473063
MR-link 2	5-oxoproline	HMDB0000267	phenylalanine	HMDB0000159	GCST90200280	met-d-Phe	12:56615338-57115338	-0.2535709322370832	0.0713128861830868	0.0003768995928769
MR-link 2	betaine	HMDB0000043	kynurenine	HMDB0000684	GCST90200425	bioa_027	2:211290507-211790507	0.0690872974108883	0.0611772373461397	0.2587723812414995
MR-link 2	betaine	HMDB0000043	kynurenine	HMDB0000684	GCST90200425	bioa_027	5:78081434-78907016	0.0300909186791015	0.0330781552001998	0.3629851953249121
MR-link 2	betaine	HMDB0000043	kynurenine	HMDB0000684	GCST90200425	bioa_027	6:160264283-160825366	-0.0484003410148799	0.064158372164689	0.4506159479947293
MR-link 2	betaine	HMDB0000043	kynurenine	HMDB0000684	GCST90200425	bioa_027	12:68601-568601	-0.0354274969030566	0.0535497864640918	0.508240079372538
MR-link 2	2-hydroxyglutarate	HMDB0059655	adenosine 5'-monophosphate (amp)	HMDB0000045	GCST90199865	GCST90200356	2:242459363-242959363	0.147617285060363	0.1558195066571044	0.3434549831860632
MR-link 2	2-hydroxyglutarate	HMDB0059655	adenosine 5'-monophosphate (amp)	HMDB0000045	GCST90199865	GCST90200356	14:91386532-91886532	0.2973071228416784	0.1901441546138447	0.1179143493292054
MR-link 2	acetone	HMDB0001659	aspartate	HMDB0000191	met-d-Acetone	GCST90200370	1:120074995-120574995	-1.406569493713289	0.7525555786208639	0.0616148436295132
MR-link 2	acetone	HMDB0001659	aspartate	HMDB0000191	met-d-Acetone	GCST90200370	5:41206969-43455198	0.1266486309959383	0.2529734807906936	0.6166245405385271
MR-link 2	acetone	HMDB0001659	aspartate	HMDB0000191	met-d-Acetone	GCST90200370	6:166522838-167022838	-0.0465144136515084	1.419670473918138	0.9738626011236556
MR-link 2	acetone	HMDB0001659	aspartate	HMDB0000191	met-d-Acetone	GCST90200370	8:126241733-126741733	0.4844605806585668	0.6509499595614368	0.4567335389353066
MR-link 2	acetone	HMDB0001659	aspartate	HMDB0000191	met-d-Acetone	GCST90200370	10:135065795-135607239	0.1569592665405111	0.3852883866211764	0.6837279921707993
MR-link 2	acetone	HMDB0001659	aspartate	HMDB0000191	met-d-Acetone	GCST90200370	11:116461180-116961180	0.8061959742440241	1.134927890508776	0.4774871497813084
MR-link 2	acetone	HMDB0001659	aspartate	HMDB0000191	met-d-Acetone	GCST90200370	12:122365033-122865033	-0.3904842238162322	0.648588661487272	0.5471393979878442
MR-link 2	acetone	HMDB0001659	aspartate	HMDB0000191	met-d-Acetone	GCST90200370	12:123068455-124007504	-0.8332490505936966	0.6484764908757148	0.1988155860188996
MR-link 2	acetone	HMDB0001659	aspartate	HMDB0000191	met-d-Acetone	GCST90200370	13:42058883-42558883	0.1527994247997093	1.0172240779428132	0.8805972333480205
MR-link 2	acetone	HMDB0001659	aspartate	HMDB0000191	met-d-Acetone	GCST90200370	17:6935779-7435779	0.273899735597802	0.5783036336335416	0.6357665095279752
MR-link 2	acetone	HMDB0001659	aspartate	HMDB0000191	met-d-Acetone	GCST90200370	19:45929043-46429043	1.156579970945547	0.8109520149084132	0.1538105458909103
MR-link 2	phenylpyruvate	HMDB0000205	n-palmitoyl-sphinganine (d18:0/16:0)	HMDB11760	GCST90200365	GCST90200064	9:131315554-131815554	0.1842947059410982	0.147285969402971	0.2108355138491573
MR-link 2	phenylpyruvate	HMDB0000205	n-palmitoyl-sphinganine (d18:0/16:0)	HMDB11760	GCST90200365	GCST90200064	16:58503995-59003995	0.0236296929726724	0.135765783844515	0.8618281455320913
MR-link 2	phenylpyruvate	HMDB0000205	3-methyl-2-oxovalerate	HMDB0000491	GCST90200365	GCST90199631	9:131315554-131815554	0.570550516409249	0.1640853822661017	0.0005067623562361
MR-link 2	phenylpyruvate	HMDB0000205	3-methyl-2-oxovalerate	HMDB0000491	GCST90200365	GCST90199631	16:58503995-59003995	0.2604538231427559	0.1309806484366535	0.0467574281166581
MR-link 2	2-hydroxyphenylacetate	HMDB0000669	1-stearoyl-2-oleoyl-gps (18:0/18:1)	HMDB0010163	GCST90200369	GCST90199652	9:131329579-131829579	0.0424836338948022	0.1271207033616616	0.7382292682417888
MR-link 2	2-hydroxyphenylacetate	HMDB0000669	1-stearoyl-2-oleoyl-gps (18:0/18:1)	HMDB0010163	GCST90200369	GCST90199652	12:122051275-122551275	-0.421315377611915	0.2113689363119723	0.0462318803130427
MR-link 2	urate	HMDB0000289	acetate	HMDB0000042	GCST90200307	met-d-Acetate	2:207223753-207723753	0.0		1.0
MR-link 2	urate	HMDB0000289	acetate	HMDB0000042	GCST90200307	met-d-Acetate	4:9672167-10439135	-0.0213781207265352	0.0158285383351715	0.1768216397216933
MR-link 2	urate	HMDB0000289	acetate	HMDB0000042	GCST90200307	met-d-Acetate	4:88802323-89302323	-0.009084988405268	0.0482529495098378	0.850658412362281
MR-link 2	urate	HMDB0000289	acetate	HMDB0000042	GCST90200307	met-d-Acetate	11:64114866-64614866	-0.0003580199615542	0.0670127300282584	0.9957372690122844
MR-link 2	urate	HMDB0000289	acetate	HMDB0000042	GCST90200307	met-d-Acetate	12:114208961-114708961	0.1169906149535266	0.0839598861586045	0.1634955915674948
MR-link 2	ornithine	HMDB0000214	citrate	HMDB0000094	GCST90200404	met-d-Citrate	6:131644358-132144358	0.0679305322471667	0.0383055989231819	0.0761651156878778
MR-link 2	ornithine	HMDB0000214	citrate	HMDB0000094	GCST90200404	met-d-Citrate	6:161178041-161678041	0.0		1.0
MR-link 2	7-methylxanthine	HMDB0001991	isoursodeoxycholate	HMDB0000686	GCST90199754	GCST90199892	1:197801712-198301712	-0.3232761275429758	0.3863403637353008	0.4027246263423918
MR-link 2	7-methylxanthine	HMDB0001991	isoursodeoxycholate	HMDB0000686	GCST90199754	GCST90199892	15:74777880-75578595	0.3815015407912632	0.1634358839913977	0.0195822097710497
MR-link 2	1-methylurate	HMDB0003099	3-(4-hydroxyphenyl)lactate	HMDB0000755	M34395	GCST90200371	8:18010431-18510431	0.2977561828757056	0.1105944520592354	0.0070955811287831
MR-link 2	3-(4-hydroxyphenyl)lactate	HMDB0000755	dihydroorotate	HMDB03349	GCST90200371	GCST90200444	6:111301079-111801079	0.1015118681544086	0.1887794844246399	0.590765381287004
MR-link 2	3-(4-hydroxyphenyl)lactate	HMDB0000755	dihydroorotate	HMDB03349	GCST90200371	GCST90200444	17:79941425-80441425	0.0582676561155609	0.1337711405188804	0.6631435307781253
MR-link 2	glycine	HMDB0000123	histidine	HMDB0000177	bioa_008	met-d-His	1:75967169-76725029	-0.0204925777005948	0.1093495395415656	0.8513436242642807
MR-link 2	glycine	HMDB0000123	histidine	HMDB0000177	bioa_008	met-d-His	1:120004506-120504506	0.070582530242633	0.1206812796772942	0.5586369696119328
MR-link 2	glycine	HMDB0000123	histidine	HMDB0000177	bioa_008	met-d-His	2:165258389-165758389	-0.2746703214881555	0.152183440529316	0.0710960607537504
MR-link 2	glycine	HMDB0000123	histidine	HMDB0000177	bioa_008	met-d-His	2:210575251-212439946	-0.147293990449168	0.0170160228049192	4.8777917753388025e-18
MR-link 2	glycine	HMDB0000123	histidine	HMDB0000177	bioa_008	met-d-His	3:125660381-126160381	-0.0224725184521694	0.0688497728857222	0.7441222585346186
MR-link 2	glycine	HMDB0000123	histidine	HMDB0000177	bioa_008	met-d-His	4:186924683-187424683	0.3276739332169666	0.1828196289597171	0.073079395710188
MR-link 2	glycine	HMDB0000123	histidine	HMDB0000177	bioa_008	met-d-His	5:89976061-90476061	-0.622743577159137	0.2563956961521646	0.0151473041443946
MR-link 2	glycine	HMDB0000123	histidine	HMDB0000177	bioa_008	met-d-His	5:131494202-131994202	0.0566740913640661	0.1046923984524513	0.5882738577766105
MR-link 2	glycine	HMDB0000123	histidine	HMDB0000177	bioa_008	met-d-His	6:160525578-161025578	-0.0756753622017466	0.1507699072922139	0.6157194554550193
MR-link 2	glycine	HMDB0000123	histidine	HMDB0000177	bioa_008	met-d-His	7:55797215-56297215	-0.1043926788140869	0.0692069341798069	0.1314487115018924
MR-link 2	glycine	HMDB0000123	histidine	HMDB0000177	bioa_008	met-d-His	8:8933358-9433358	0.2637827547469489	0.0763513082147034	0.0005505873524713
MR-link 2	glycine	HMDB0000123	histidine	HMDB0000177	bioa_008	met-d-His	8:126232077-126732077	0.2196026756761125	0.1108705932722809	0.0476236195972235
MR-link 2	glycine	HMDB0000123	histidine	HMDB0000177	bioa_008	met-d-His	9:5720079-6894932	-0.1082751066889954	0.0527875164110861	0.04025235538274
MR-link 2	glycine	HMDB0000123	histidine	HMDB0000177	bioa_008	met-d-His	9:135887106-136387106	0.2044276124401752	0.1210790273198062	0.091337983491468
MR-link 2	glycine	HMDB0000123	histidine	HMDB0000177	bioa_008	met-d-His	10:64798306-65575478	0.189857804778579	0.1285781303458759	0.1397842736973759
MR-link 2	glycine	HMDB0000123	histidine	HMDB0000177	bioa_008	met-d-His	12:46859387-47359387	0.1273673721025899	0.3495164161727511	0.7155516664920112
MR-link 2	glycine	HMDB0000123	histidine	HMDB0000177	bioa_008	met-d-His	12:56611458-57111458	1.2343011601989278	0.4296735986072304	0.0040704690042376
MR-link 2	glycine	HMDB0000123	histidine	HMDB0000177	bioa_008	met-d-His	15:58217095-58717095	0.2223459449030909	0.1356568478698372	0.101206549040803
MR-link 2	glycine	HMDB0000123	histidine	HMDB0000177	bioa_008	met-d-His	16:80861176-81361176	-0.0394545500215239	0.0477217845364473	0.4083720673006173
MR-link 2	glycine	HMDB0000123	histidine	HMDB0000177	bioa_008	met-d-His	17:45188952-45974996	0.1627923866235149	0.1463702603163638	0.2660539796572237
MR-link 2	glycine	HMDB0000123	histidine	HMDB0000177	bioa_008	met-d-His	19:17984588-18484588	-0.5062078258233023	0.1787755156463843	0.0046326219811161
MR-link 2	alanine	HMDB0000161	tryptophan	HMDB0000929	M32339	bioa_020	2:27480940-27980940	0.3187768454881294	0.090920172728967	0.0004546937551576
MR-link 2	alanine	HMDB0000161	tryptophan	HMDB0000929	M32339	bioa_020	12:46962370-47462370	0.3025116402979849	0.1165031302014066	0.0094152406925115
MR-link 2	s-1-pyrroline-5-carboxylate	HMDB0001301	tryptophan	HMDB0000929	GCST90200381	M00054	8:144432748-145014955	0.0671778892475496	0.0562602120568414	0.2324557469899291
MR-link 2	5,6-dihydrothymine	HMDB0000079	myo-inositol	HMDB0000211	GCST90200339	GCST90200401	22:50721854-51221854	0.0178762218111992	0.2067053112597748	0.931083521713686
MR-link 2	n-acetyl-aspartyl-glutamate (naag)	HMDB0001067	glucose	HMDB0000122	GCST90200684	met-d-Glucose	11:45663099-50986366	-0.0017600148812037	0.0037098187335179	0.6351999191715202
MR-link 2	n-acetyl-aspartyl-glutamate (naag)	HMDB0001067	glucose	HMDB0000122	GCST90200684	met-d-Glucose	11:54602007-58367668	-0.0009162877458532	0.0052056573907432	0.8602800513017754
MR-link 2	cholesterol	HMDB0000067	flavin adenine dinucleotide (fad)	HMDB0001248	M00063	GCST90200376	1:109571511-110071511	0.0130218679505353	0.2573266711140329	0.9596407375671028
MR-link 2	arachidonate (20:4n6)	HMDB0001043	hydroxy-n6,n6,n6-trimethyllysine*	HMDB01422	GCST90200358	GCST90200240	11:61052244-62029047	0.0125485474269949	0.0693193238050705	0.8563477623983218
MR-link 2	oleamide	HMDB0002117	docosahexaenoate (dha; 22:6n3)	HMDB0002183	M32458	GCST90199651	12:21138621-21638621	0.0749243081014185	0.1006658717228602	0.4567028136136847
MR-link 2	oleamide	HMDB0002117	docosahexaenoate (dha; 22:6n3)	HMDB0002183	M32458	GCST90199651	19:15740431-16240431	-0.0627908264988234	0.1816741986148462	0.7296258725749092
MR-link 2	phenylalanine	HMDB0000159	citrulline	HMDB0000904	bioa_016	bioa_005	1:94441240-94941240	0.2915362139095351	0.3574536003393129	0.4147336591889208
MR-link 2	phenylalanine	HMDB0000159	citrulline	HMDB0000904	bioa_016	bioa_005	3:186202917-186702917	0.3304876124822901	0.2362291326885295	0.1618091039376135
MR-link 2	phenylalanine	HMDB0000159	citrulline	HMDB0000904	bioa_016	bioa_005	4:155231289-155731289	-0.1968548282495535	0.2345116800220699	0.4012311916576343
MR-link 2	phenylalanine	HMDB0000159	citrulline	HMDB0000904	bioa_016	bioa_005	4:186893802-187393802	0.1071667540051023	0.11049415370095	0.3321032233070091
MR-link 2	phenylalanine	HMDB0000159	citrulline	HMDB0000904	bioa_016	bioa_005	5:176539719-177067143	0.2210502022576425	0.2484315333609547	0.3735823144616668
MR-link 2	phenylalanine	HMDB0000159	citrulline	HMDB0000904	bioa_016	bioa_005	6:52381188-52881188	-0.2582233173129312	0.2894075197179734	0.372259951514444
MR-link 2	phenylalanine	HMDB0000159	citrulline	HMDB0000904	bioa_016	bioa_005	11:57020509-57520509	0.2125907671168708	0.2431465332718069	0.3819375392245757
MR-link 2	phenylalanine	HMDB0000159	citrulline	HMDB0000904	bioa_016	bioa_005	12:103007876-103562619	0.1682695130770683	0.086670884404328	0.052200468320667
MR-link 2	phenylalanine	HMDB0000159	citrulline	HMDB0000904	bioa_016	bioa_005	14:55086875-55586875	0.0584172481423134	0.3735490857488565	0.8757300360546236
MR-link 2	phenylalanine	HMDB0000159	citrulline	HMDB0000904	bioa_016	bioa_005	19:45142254-45642254	0.4032942399317405	0.7650200022804883	0.5980767692853047
MR-link 2	1-(1-enyl-stearoyl)-2-arachidonoyl-gpe (p-18:0/20:4)*	HMDB0005779	flavin adenine dinucleotide (fad)	HMDB0001248	GCST90200058	GCST90200376	11:61307803-62000560	0.3126739067134144	0.0706960728269835	9.743429065842697e-06
MR-link 2	1-(1-enyl-stearoyl)-2-arachidonoyl-gpe (p-18:0/20:4)*	HMDB0005779	flavin adenine dinucleotide (fad)	HMDB0001248	GCST90200058	GCST90200376	19:45162079-45662079	0.5443542164139052	0.2153510408774715	0.0114795116575875
MR-link 2	1-(1-enyl-stearoyl)-2-arachidonoyl-gpe (p-18:0/20:4)*	HMDB0005779	flavin adenine dinucleotide (fad)	HMDB0001248	GCST90200058	GCST90200376	19:55491205-55991205	0.0508743165921764	0.2558568264489543	0.8423886841846846
MR-link 2	ornithine	HMDB0000214	5-methylthioadenosine (mta)	HMDB0001173	bioa_014	GCST90200359	2:219037276-219805573	-0.3448817043567382	0.3075909852480407	0.2621879475960392
MR-link 2	ornithine	HMDB0000214	5-methylthioadenosine (mta)	HMDB0001173	bioa_014	GCST90200359	4:144415809-145209327	0.5420368018102246	0.2868051726907026	0.0587696071128524
MR-link 2	ornithine	HMDB0000214	5-methylthioadenosine (mta)	HMDB0001173	bioa_014	GCST90200359	6:131638147-132138147	-0.411926388050592	0.2428447614483285	0.0898377956303959
MR-link 2	ornithine	HMDB0000214	5-methylthioadenosine (mta)	HMDB0001173	bioa_014	GCST90200359	10:97138162-97638162	0.18390947639322	0.3047334070720902	0.5461698625016917
MR-link 2	ornithine	HMDB0000214	5-methylthioadenosine (mta)	HMDB0001173	bioa_014	GCST90200359	12:46964292-47464292	0.2814531762225205	0.2366756452075101	0.2343634696790256
MR-link 2	ornithine	HMDB0000214	5-methylthioadenosine (mta)	HMDB0001173	bioa_014	GCST90200359	12:132819894-133319894	0.234084046071021	0.3173701016440092	0.4607731477495767
MR-link 2	ornithine	HMDB0000214	5-methylthioadenosine (mta)	HMDB0001173	bioa_014	GCST90200359	19:12789284-13289284	0.1707372592987833	0.2313256944666906	0.4604648101311792
MR-link 2	3-methyl-2-oxobutyrate	HMDB0000019	allantoin	HMDB0000462	M21047	M01107	4:88976422-89476422	-0.2783704107556664	0.1976017084808362	0.1589105955841364
MR-link 2	3-aminoisobutyrate	HMDB0002166	cystine	HMDB0000192	GCST90200310	GCST90200382	3:66115384-66615384	0.1949030933482732	0.2591673742596179	0.4520296466811597
MR-link 2	3-aminoisobutyrate	HMDB0002166	cystine	HMDB0000192	GCST90200310	GCST90200382	5:34511619-35593952	0.0353426673200724	0.0237931116876581	0.1374336762101579
MR-link 2	3-aminoisobutyrate	HMDB0002166	cystine	HMDB0000192	GCST90200310	GCST90200382	5:35822024-36322024	0.0642159772308348	0.1177386760429869	0.5854708288288796
MR-link 2	3-aminoisobutyrate	HMDB0002166	cystine	HMDB0000192	GCST90200310	GCST90200382	12:89320-602261	-0.0441970419856817	0.0770095955268207	0.5660246193185101
MR-link 2	tyrosine	HMDB0000158	leucine	HMDB0000687	M01299	GCST90200389	1:154514715-155014715	0.01718757777099	0.2185322992184389	0.9373109711625328
MR-link 2	tyrosine	HMDB0000158	leucine	HMDB0000687	M01299	GCST90200389	6:111242119-112061922	-0.1219333964223546	0.1378390776211445	0.3763686945975222
MR-link 2	tyrosine	HMDB0000158	leucine	HMDB0000687	M01299	GCST90200389	16:71357384-72149586	-0.4412796159369299	0.1834058624596178	0.0161270345120292
MR-link 2	creatinine	HMDB0000562	phenylalanine	HMDB0000159	bioa_026	met-d-Phe	1:109627506-110127506	-0.0491782812197517	0.125578299179978	0.6953430820920712
MR-link 2	creatinine	HMDB0000562	phenylalanine	HMDB0000159	bioa_026	met-d-Phe	2:27480940-27980940	0.3472058664990025	0.1613017609036499	0.0313561291023497
MR-link 2	creatinine	HMDB0000562	phenylalanine	HMDB0000159	bioa_026	met-d-Phe	2:73467567-73967567	0.1113789365081899	0.1623135585712927	0.4925894348756795
MR-link 2	creatinine	HMDB0000562	phenylalanine	HMDB0000159	bioa_026	met-d-Phe	2:121056440-121556440	0.4944195700999415	0.2022142751964342	0.0144840886217895
MR-link 2	creatinine	HMDB0000562	phenylalanine	HMDB0000159	bioa_026	met-d-Phe	2:211315692-211815692	-0.4526157383129425	0.1832174664026075	0.0134971707464132
MR-link 2	creatinine	HMDB0000562	phenylalanine	HMDB0000159	bioa_026	met-d-Phe	2:217404869-217904869	-0.017465089755507	0.1420415329162269	0.9021406524108058
MR-link 2	creatinine	HMDB0000562	phenylalanine	HMDB0000159	bioa_026	met-d-Phe	4:77118847-77618847	0.0635155258437691	0.0909689232619547	0.4850450904305046
MR-link 2	creatinine	HMDB0000562	phenylalanine	HMDB0000159	bioa_026	met-d-Phe	5:39171736-39671736	0.2806722809335197	0.1386892599251692	0.0429959619412852
MR-link 2	creatinine	HMDB0000562	phenylalanine	HMDB0000159	bioa_026	met-d-Phe	5:67795622-68295622	0.0756841105081443	0.1476893776465994	0.6083328412494255
MR-link 2	creatinine	HMDB0000562	phenylalanine	HMDB0000159	bioa_026	met-d-Phe	5:176567143-177067143	0.1629362896248965	0.1278951565092055	0.2026693455719405
MR-link 2	creatinine	HMDB0000562	phenylalanine	HMDB0000159	bioa_026	met-d-Phe	6:6868990-7368990	0.0690754764533726	0.1533511837671062	0.6523933528829645
MR-link 2	creatinine	HMDB0000562	phenylalanine	HMDB0000159	bioa_026	met-d-Phe	6:43564625-44064625	0.1039796104487806	0.2054461430781547	0.6127751155119056
MR-link 2	creatinine	HMDB0000562	phenylalanine	HMDB0000159	bioa_026	met-d-Phe	6:160442375-160942375	0.1031669265367823	0.0800636849738788	0.1975508162801523
MR-link 2	creatinine	HMDB0000562	phenylalanine	HMDB0000159	bioa_026	met-d-Phe	7:77297198-77797198	0.0978040137380291	0.1500865101904513	0.514626385454458
MR-link 2	creatinine	HMDB0000562	phenylalanine	HMDB0000159	bioa_026	met-d-Phe	7:151157801-151657801	-0.0945313917760129	0.1667513312346664	0.5707818711494543
MR-link 2	creatinine	HMDB0000562	phenylalanine	HMDB0000159	bioa_026	met-d-Phe	8:23501151-24001151	0.0871566406042564	0.1656979936973406	0.5988903206754517
MR-link 2	creatinine	HMDB0000562	phenylalanine	HMDB0000159	bioa_026	met-d-Phe	11:30518678-31018678	0.2494577979981794	0.2012066138315201	0.2150459983406383
MR-link 2	creatinine	HMDB0000562	phenylalanine	HMDB0000159	bioa_026	met-d-Phe	15:45399813-46200138	-0.0401825371224387	0.0899914333566586	0.655225181484627
MR-link 2	creatinine	HMDB0000562	phenylalanine	HMDB0000159	bioa_026	met-d-Phe	15:75279182-75779182	-0.0591749194061504	0.1553677410275935	0.7032996765824708
MR-link 2	creatinine	HMDB0000562	phenylalanine	HMDB0000159	bioa_026	met-d-Phe	15:75910951-76410951	-0.1533287193611784	0.1953177366622425	0.4324406725791361
MR-link 2	creatinine	HMDB0000562	phenylalanine	HMDB0000159	bioa_026	met-d-Phe	16:20117645-20617645	0.1978870647112268	0.1276880626770694	0.1211968506760202
MR-link 2	creatinine	HMDB0000562	phenylalanine	HMDB0000159	bioa_026	met-d-Phe	17:37370347-37870347	-0.2117769369578813	0.1264458452920387	0.0939650425942623
MR-link 2	creatinine	HMDB0000562	phenylalanine	HMDB0000159	bioa_026	met-d-Phe	17:58724447-59700441	-0.2169283150805174	0.1013493939246397	0.032322396912358
MR-link 2	creatinine	HMDB0000562	phenylalanine	HMDB0000159	bioa_026	met-d-Phe	19:33119611-33619611	0.204396256458316	0.2041113813063572	0.3166355494827813
MR-link 2	creatinine	HMDB0000562	phenylalanine	HMDB0000159	bioa_026	met-d-Phe	22:40650077-41150077	0.0059080740827374	0.1253636706088864	0.9624116244993944
MR-link 2	creatinine	HMDB0000562	s-1-pyrroline-5-carboxylate	HMDB0001301	bioa_026	GCST90200381	1:109627506-110127506	0.5736423189901558	0.4684831784095561	0.2207760056117232
MR-link 2	creatinine	HMDB0000562	s-1-pyrroline-5-carboxylate	HMDB0001301	bioa_026	GCST90200381	2:73467567-73967567	-0.7688365488418183	0.6560936765500911	0.2412614621335496
MR-link 2	creatinine	HMDB0000562	s-1-pyrroline-5-carboxylate	HMDB0001301	bioa_026	GCST90200381	2:121056440-121556440	0.0464750088446127	0.741784650189723	0.950042851054587
MR-link 2	creatinine	HMDB0000562	s-1-pyrroline-5-carboxylate	HMDB0001301	bioa_026	GCST90200381	2:211315692-211815692	-1.643495614819476	0.4774566882947116	0.0005770293781543
MR-link 2	creatinine	HMDB0000562	s-1-pyrroline-5-carboxylate	HMDB0001301	bioa_026	GCST90200381	2:217404869-217904869	0.1853383174273667	0.4975704189919579	0.7095305813712055
MR-link 2	creatinine	HMDB0000562	s-1-pyrroline-5-carboxylate	HMDB0001301	bioa_026	GCST90200381	4:77118847-77618847	-0.8250201107799386	0.4338581404305048	0.0572248337321021
MR-link 2	creatinine	HMDB0000562	s-1-pyrroline-5-carboxylate	HMDB0001301	bioa_026	GCST90200381	5:39171736-39671736	1.7296038320966254	0.691453951567655	0.0123702908529261
MR-link 2	creatinine	HMDB0000562	s-1-pyrroline-5-carboxylate	HMDB0001301	bioa_026	GCST90200381	5:67795622-68295622	0.914215898341964	0.5283108474173149	0.083549774547136
MR-link 2	creatinine	HMDB0000562	s-1-pyrroline-5-carboxylate	HMDB0001301	bioa_026	GCST90200381	5:176567143-177067143	0.0045157746112034	0.3729631593074409	0.9903395852386426
MR-link 2	creatinine	HMDB0000562	s-1-pyrroline-5-carboxylate	HMDB0001301	bioa_026	GCST90200381	6:43564625-44064625	-0.9670567371384768	0.720878417634519	0.1797589169174254
MR-link 2	creatinine	HMDB0000562	s-1-pyrroline-5-carboxylate	HMDB0001301	bioa_026	GCST90200381	6:160442375-160942375	0.3265561932274299	0.3359969074719657	0.3310991168755974
MR-link 2	creatinine	HMDB0000562	s-1-pyrroline-5-carboxylate	HMDB0001301	bioa_026	GCST90200381	7:77297198-77797198	-0.0395832996337002	0.8072776758506923	0.9608929446927804
MR-link 2	creatinine	HMDB0000562	s-1-pyrroline-5-carboxylate	HMDB0001301	bioa_026	GCST90200381	7:151157801-151657801	1.0624238961550885	0.5678704975525202	0.0613601680014089
MR-link 2	creatinine	HMDB0000562	s-1-pyrroline-5-carboxylate	HMDB0001301	bioa_026	GCST90200381	8:23501151-24001151	0.4511899258567831	1.0268826526346158	0.6603874674031125
MR-link 2	creatinine	HMDB0000562	s-1-pyrroline-5-carboxylate	HMDB0001301	bioa_026	GCST90200381	11:30518678-31018678	0.7551149810389599	0.682672607682928	0.2686763859574164
MR-link 2	creatinine	HMDB0000562	s-1-pyrroline-5-carboxylate	HMDB0001301	bioa_026	GCST90200381	15:45399813-46200138	0.1370057723599802	0.2419516894312835	0.5712220798975318
MR-link 2	creatinine	HMDB0000562	s-1-pyrroline-5-carboxylate	HMDB0001301	bioa_026	GCST90200381	15:75279182-75779182	0.1209371700110717	0.6438843615780254	0.8510143367963221
MR-link 2	creatinine	HMDB0000562	s-1-pyrroline-5-carboxylate	HMDB0001301	bioa_026	GCST90200381	15:75910951-76410951	0.3787872363899572	0.4932277111641942	0.4425012125990197
MR-link 2	creatinine	HMDB0000562	s-1-pyrroline-5-carboxylate	HMDB0001301	bioa_026	GCST90200381	16:20117645-20617645	1.094915191589087	0.4656618631998477	0.0187074629734779
MR-link 2	creatinine	HMDB0000562	s-1-pyrroline-5-carboxylate	HMDB0001301	bioa_026	GCST90200381	17:37370347-37870347	-0.0184111165017254	0.4643860146154205	0.9683752358360156
MR-link 2	creatinine	HMDB0000562	s-1-pyrroline-5-carboxylate	HMDB0001301	bioa_026	GCST90200381	17:58724447-59700441	0.3546612813987339	0.5166721258846994	0.4924395101928613
MR-link 2	creatinine	HMDB0000562	s-1-pyrroline-5-carboxylate	HMDB0001301	bioa_026	GCST90200381	19:33119611-33619611	-0.4069564383777675	0.4501407450327842	0.3659609998361681
MR-link 2	creatinine	HMDB0000562	s-1-pyrroline-5-carboxylate	HMDB0001301	bioa_026	GCST90200381	22:40650077-41150077	-0.3416134666264044	0.4459117862539952	0.4436162063477618
MR-link 2	choline phosphate	HMDB0001565	histidine	HMDB0000177	GCST90200363	met-d-His	1:21573292-22142120	0.0104276499778423	0.0198141006366099	0.5986977056123701
MR-link 2	choline phosphate	HMDB0001565	histidine	HMDB0000177	GCST90200363	met-d-His	22:24245541-24745541	0.1209408590863457	0.0748177548066478	0.1059921484219532
MR-link 2	histidine	HMDB0000177	glucose	HMDB0000122	bioa_009	met-d-Glucose	2:27492603-27992603	0.5208604759996446	0.1678701632708904	0.0019172641082575
MR-link 2	histidine	HMDB0000177	glucose	HMDB0000122	bioa_009	met-d-Glucose	2:211331245-211831245	-0.0290880237855777	0.0831998287501037	0.7266266087838787
MR-link 2	histidine	HMDB0000177	glucose	HMDB0000122	bioa_009	met-d-Glucose	3:186208322-186708322	-0.0638335321053063	0.1153130474686106	0.5798750116633609
MR-link 2	histidine	HMDB0000177	glucose	HMDB0000122	bioa_009	met-d-Glucose	4:186893802-187393802	-0.0778476932872138	0.0730929458531012	0.2868529862875212
MR-link 2	histidine	HMDB0000177	glucose	HMDB0000122	bioa_009	met-d-Glucose	8:145389726-145889726	0.1289867112159814	0.2508390730645486	0.6070975088651023
MR-link 2	histidine	HMDB0000177	glucose	HMDB0000122	bioa_009	met-d-Glucose	9:135904304-136404304	-0.7401927675992229	0.2019486423979179	0.0002470946671797
MR-link 2	histidine	HMDB0000177	glucose	HMDB0000122	bioa_009	met-d-Glucose	12:56615040-57115040	0.134591278409341	0.1035701278673878	0.1937661110374387
MR-link 2	histidine	HMDB0000177	glucose	HMDB0000122	bioa_009	met-d-Glucose	12:96083535-96730076	-0.0350691823305827	0.0372756281515129	0.3468036295162188
MR-link 2	histidine	HMDB0000177	glucose	HMDB0000122	bioa_009	met-d-Glucose	14:21229605-21729605	0.0151134900173458	0.08097752798761	0.8519444109895111
MR-link 2	histidine	HMDB0000177	glucose	HMDB0000122	bioa_009	met-d-Glucose	15:58473939-58973939	-0.2758633707709119	0.1835867718930657	0.1329339491299678
MR-link 2	s-1-pyrroline-5-carboxylate	HMDB0001301	valine	HMDB0000883	GCST90200381	bioa_022	8:144432748-145014955	-0.0120938875956866	0.0135417201300697	0.3718124272833129
MR-link 2	spermidine	HMDB0001257	valine	HMDB0000883	GCST90200423	M01649	1:247789451-248289451	-0.135910740299657	0.1816260518421976	0.454279338386214
MR-link 2	phenylalanine	HMDB0000159	arginine	HMDB0000517	GCST90200396	bioa_002	12:103005621-103594137	0.0876963992453556	0.079491980585617	0.2699356992297881
MR-link 2	oleamide	HMDB0002117	valine	HMDB0000883	M32458	bioa_022	12:21138621-21638621	-0.136362545946013	0.0738729683850813	0.0649058742704396
MR-link 2	oleamide	HMDB0002117	valine	HMDB0000883	M32458	bioa_022	19:15740431-16240431	-0.0171157544482819	0.0560238623516493	0.7599790562438365
MR-link 2	cholesterol	HMDB0000067	stearoyl sphingomyelin (d18:1/18:0)	HMDB0001348	M00063	GCST90200335	1:109571511-110071511	0.996555546016054	0.5704522821905458	0.0806448159717332
MR-link 2	1-methylurate	HMDB0003099	creatinine	HMDB0000562	M34395	GCST90200366	8:18010431-18510431	0.2049915150227565	0.0988177528557072	0.0380384508434026
MR-link 2	ornithine	HMDB0000214	allantoin	HMDB0000462	GCST90200404	GCST90200286	6:131644358-132144358	0.5325687343309767	0.1808699060642586	0.0032349257499609
MR-link 2	ornithine	HMDB0000214	allantoin	HMDB0000462	GCST90200404	GCST90200286	6:161178041-161678041	10.872061063463825	62.02256251668948	0.8608501717472481
MR-link 2	orotidine	HMDB0000788	isoursodeoxycholate	HMDB0000686	GCST90200681	GCST90199892	3:124271035-124771035	-0.0340815952752008	0.1998416027010449	0.8645830858014024
MR-link 2	orotidine	HMDB0000788	isoursodeoxycholate	HMDB0000686	GCST90200681	GCST90199892	16:20142332-20642332	0.6456536496092209	0.3411163076627481	0.0583888777742306
MR-link 2	orotidine	HMDB0000788	isoursodeoxycholate	HMDB0000686	GCST90200681	GCST90199892	17:72554076-74203469	0.0471308506421795	0.029289619965306	0.1075875867431568
MR-link 2	serine	HMDB0000187	biliverdin	HMDB0001008	bioa_018	GCST90200706	1:11610843-12110843	-0.4044213907623141	0.4557855331809367	0.3749139960853478
MR-link 2	serine	HMDB0000187	biliverdin	HMDB0001008	bioa_018	GCST90200706	1:119427250-120522606	0.0708200095482066	0.0840821193629945	0.3996357553761106
MR-link 2	serine	HMDB0000187	biliverdin	HMDB0001008	bioa_018	GCST90200706	2:27480940-27980940	-0.3121692097726589	0.2458319224965879	0.2041387287195271
MR-link 2	serine	HMDB0000187	biliverdin	HMDB0001008	bioa_018	GCST90200706	2:211315692-212076215	0.2654572752755537	0.1082940336186416	0.0142355468434559
MR-link 2	serine	HMDB0000187	biliverdin	HMDB0001008	bioa_018	GCST90200706	3:125660381-126160381	-0.2843948072502595	0.2847016904789469	0.3178324350644118
MR-link 2	serine	HMDB0000187	biliverdin	HMDB0001008	bioa_018	GCST90200706	7:55551853-56922308	-0.0224523872618181	0.1119360783686179	0.8410252607535195
MR-link 2	serine	HMDB0000187	biliverdin	HMDB0001008	bioa_018	GCST90200706	8:126232621-126732621	0.0045752362386332	0.4735024866000615	0.9922905292872646
MR-link 2	serine	HMDB0000187	biliverdin	HMDB0001008	bioa_018	GCST90200706	10:65065800-65565800	0.8744917258846119	0.3754876368088866	0.0198617437157384
MR-link 2	eicosapentaenoate (epa; 20:5n3)	HMDB0001999	inositol 1-phosphate (i1p)	HMDB0000213	M18467	M01481	11:61330635-61830635	0.151422160110315	0.2288274825105165	0.5081438542144947
MR-link 2	3-(4-hydroxyphenyl)lactate	HMDB0000755	oleate (18:1n9)	HMDB0000207	M32197	M01359	17:79879970-80379970	0.3418541544122594	0.1794267145830511	0.0567465630997816
MR-link 2	sphinganine	HMDB0000269	gluconate	HMDB0000625	GCST90200374	GCST90200373	3:56598999-57098999	-0.0116555477543683	0.1813102342461198	0.9487432120561468
MR-link 2	inosine	HMDB0000195	5,6-dihydrothymine	HMDB0000079	M01123	GCST90200339	6:85876680-86677325	0.060389486233401	0.0912393136508569	0.5080480648918567
MR-link 2	leucine	HMDB0000687	3-hydroxybutyrate (bhba)	HMDB0000011	bioa_011	M00542	2:27480940-27980940	-1.4886063063588368	0.4495625579649441	0.0009288588555606
MR-link 2	leucine	HMDB0000687	3-hydroxybutyrate (bhba)	HMDB0000011	bioa_011	M00542	4:88972827-89472827	-0.0929164406542448	0.1710797315324202	0.5870487249771671
MR-link 2	leucine	HMDB0000687	3-hydroxybutyrate (bhba)	HMDB0000011	bioa_011	M00542	4:186893802-187393802	0.5378553799020765	0.6788555035233167	0.4281873479118535
MR-link 2	leucine	HMDB0000687	3-hydroxybutyrate (bhba)	HMDB0000011	bioa_011	M00542	11:116336283-116883862	-1.0366558179049126	0.567180663447823	0.0675893675629135
MR-link 2	leucine	HMDB0000687	3-hydroxybutyrate (bhba)	HMDB0000011	bioa_011	M00542	15:58477325-58977325	0.2519298518357359	0.5824932878012837	0.66537617494204
MR-link 2	leucine	HMDB0000687	3-hydroxybutyrate (bhba)	HMDB0000011	bioa_011	M00542	16:70059237-70559237	-0.1549412054636042	0.3277264125246572	0.6363729481806084
MR-link 2	mannose	HMDB0000169	pyruvate	HMDB0000243	GCST90200435	met-d-Pyruvate	2:27176853-28662558	-0.143390732049269	0.0257780389422816	2.6591394409477345e-08
MR-link 2	mannose	HMDB0000169	pyruvate	HMDB0000243	GCST90200435	met-d-Pyruvate	12:22996345-23496345	0.0040067474832669	0.0668079428441486	0.9521762479911728
MR-link 2	serine	HMDB0000187	phenylalanine	HMDB0000159	bioa_018	bioa_016	1:11610843-12110843	0.0678255215714714	0.1107100135197985	0.5401135737775304
MR-link 2	serine	HMDB0000187	phenylalanine	HMDB0000159	bioa_018	bioa_016	1:119427250-120522606	0.03206594352342	0.0253469331784831	0.2058420109681459
MR-link 2	serine	HMDB0000187	phenylalanine	HMDB0000159	bioa_018	bioa_016	2:27480940-27980940	0.2044981654419713	0.0799588984447344	0.010541511399817
MR-link 2	serine	HMDB0000187	phenylalanine	HMDB0000159	bioa_018	bioa_016	2:211315692-212076215	-0.1582698363152739	0.038800644026864	4.521976394156711e-05
MR-link 2	serine	HMDB0000187	phenylalanine	HMDB0000159	bioa_018	bioa_016	3:125660381-126160381	0.2234139077623466	0.0833887325982606	0.0073801431104996
MR-link 2	serine	HMDB0000187	phenylalanine	HMDB0000159	bioa_018	bioa_016	7:55551853-56922308	-0.0242290438494072	0.0393690551360419	0.5382683317596307
MR-link 2	serine	HMDB0000187	phenylalanine	HMDB0000159	bioa_018	bioa_016	8:126232621-126732621	0.1530150334378079	0.1143401666349616	0.1808169344671944
MR-link 2	serine	HMDB0000187	phenylalanine	HMDB0000159	bioa_018	bioa_016	10:65065800-65565800	0.1740839796286206	0.1176212583788618	0.138862997829725
MR-link 2	methionine	HMDB0000696	4-methyl-2-oxopentanoate	HMDB0000695	bioa_013	M22116	5:89993899-90493899	0.3388929634656142	0.262889097949425	0.1973598496195628
MR-link 2	methionine	HMDB0000696	4-methyl-2-oxopentanoate	HMDB0000695	bioa_013	M22116	10:81796208-82296208	0.1618235317391318	0.3640317968083149	0.6566584967710074
MR-link 2	methionine	HMDB0000696	4-methyl-2-oxopentanoate	HMDB0000695	bioa_013	M22116	12:46900176-47464292	0.0095785133174926	0.2593748565698601	0.9705414347498704
MR-link 2	methionine	HMDB0000696	4-methyl-2-oxopentanoate	HMDB0000695	bioa_013	M22116	12:56615040-57115040	0.2384293909813524	0.3825131377293212	0.5330720212264402
MR-link 2	phosphate	HMDB0001429	glycine	HMDB0000123	GCST90200393	GCST90200707	1:21570042-22070042	0.1082572601225749	0.1711273156658977	0.5269867942038944
MR-link 2	valine	HMDB0000883	n-acetylaspartate (naa)	HMDB0000812	met-d-Val	GCST90199665	2:27480940-28253616	-0.3886517451326663	0.5365673603213045	0.468863267446432
MR-link 2	valine	HMDB0000883	n-acetylaspartate (naa)	HMDB0000812	met-d-Val	GCST90199665	2:64975088-65475088	-0.0291906342289367	0.2700591644682942	0.9139244792797476
MR-link 2	valine	HMDB0000883	n-acetylaspartate (naa)	HMDB0000812	met-d-Val	GCST90199665	2:165251927-165751927	0.1300587179305634	0.5659598979881331	0.8182456285429774
MR-link 2	valine	HMDB0000883	n-acetylaspartate (naa)	HMDB0000812	met-d-Val	GCST90199665	3:135701113-136578270	-0.3257150141806677	0.6269076669238691	0.603371543793647
MR-link 2	valine	HMDB0000883	n-acetylaspartate (naa)	HMDB0000812	met-d-Val	GCST90199665	4:86953335-87453335	0.9633028659927264	0.7189106980875227	0.1802622901777085
MR-link 2	valine	HMDB0000883	n-acetylaspartate (naa)	HMDB0000812	met-d-Val	GCST90199665	4:87663610-88163610	1.6326689091174194	0.795097093062014	0.0400317836924718
MR-link 2	valine	HMDB0000883	n-acetylaspartate (naa)	HMDB0000812	met-d-Val	GCST90199665	4:88882515-89510546	0.0631146964130922	0.128358836809417	0.6229278228819513
MR-link 2	valine	HMDB0000883	n-acetylaspartate (naa)	HMDB0000812	met-d-Val	GCST90199665	5:55564890-56064890	-1.0246274299294644	0.5796569489408757	0.0771203501566244
MR-link 2	valine	HMDB0000883	n-acetylaspartate (naa)	HMDB0000812	met-d-Val	GCST90199665	6:108910874-109410874	-0.2547473785010943	0.8449182620156759	0.7630291690202207
MR-link 2	valine	HMDB0000883	n-acetylaspartate (naa)	HMDB0000812	met-d-Val	GCST90199665	12:56199875-57115338	0.650852864686585	0.4045351833434951	0.1076402594059794
MR-link 2	valine	HMDB0000883	n-acetylaspartate (naa)	HMDB0000812	met-d-Val	GCST90199665	12:122278263-122778263	0.2066563055410629	0.5096506898517538	0.6851201833152556
MR-link 2	valine	HMDB0000883	n-acetylaspartate (naa)	HMDB0000812	met-d-Val	GCST90199665	14:102468052-102968052	-1.63432657135031	1.1445752804019402	0.1533237803661701
MR-link 2	valine	HMDB0000883	n-acetylaspartate (naa)	HMDB0000812	met-d-Val	GCST90199665	16:69315747-70918195	-0.1919945115807389	0.2562270733300951	0.4536680224847628
MR-link 2	valine	HMDB0000883	n-acetylaspartate (naa)	HMDB0000812	met-d-Val	GCST90199665	17:6935779-7435779	-0.4094614603220522	0.2816123741091769	0.1459491923955432
MR-link 2	valine	HMDB0000883	n-acetylaspartate (naa)	HMDB0000812	met-d-Val	GCST90199665	17:79384062-79884062	-0.3652680162947721	0.863371129690389	0.6722428439774707
MR-link 2	valine	HMDB0000883	n-acetylaspartate (naa)	HMDB0000812	met-d-Val	GCST90199665	19:49050431-49611255	-0.0343916984104078	0.2597143991893364	0.8946511288490734
MR-link 2	sulfate*	HMDB01448	myo-inositol	HMDB0000211	GCST90199896	GCST90200401	7:122557611-123057611	0.1745943194161002	0.1537408844257862	0.2561072026409811
MR-link 2	isoleucine	HMDB0000172	sphinganine-1-phosphate	HMDB0001383	bioa_010	GCST90199845	2:27480940-27980940	-0.5785708859207936	0.8273002504157246	0.4843344931078875
MR-link 2	isoleucine	HMDB0000172	sphinganine-1-phosphate	HMDB0001383	bioa_010	GCST90199845	4:88976422-89476422	-0.0754192078988777	0.1811347748510397	0.6771387858255468
MR-link 2	isoleucine	HMDB0000172	sphinganine-1-phosphate	HMDB0001383	bioa_010	GCST90199845	12:56615040-57115040	0.956347626294258	0.5934670764557631	0.1070798029418851
MR-link 2	isoleucine	HMDB0000172	sphinganine-1-phosphate	HMDB0001383	bioa_010	GCST90199845	16:70059237-70559237	-0.1477392940504478	0.3247082351430652	0.6491157813899524
MR-link 2	glutamine	HMDB0000641	glycohyocholate	HMDB0000138	GCST90200419	GCST90199935	12:56335248-57115338	-0.0882510203674573	0.0965591529641219	0.36073886061201
MR-link 2	glutamine	HMDB0000641	pyruvate	HMDB0000243	M00053	M00599	12:56615040-57115040	-0.1207739276454674	0.1185592750612723	0.3083550494387231
MR-link 2	glycerol 3-phosphate	HMDB0000126	urate	HMDB0000289	GCST90199638	M01604	1:20921386-22251981	-0.0646354161937197	0.0598525079667633	0.2801815579745729
MR-link 2	guanidinoacetate	HMDB0000128	asparagine	HMDB0000168	GCST90200384	GCST90200452	6:131647278-132147278	-0.079959633447192	0.2561246307341635	0.7548958793070144
MR-link 2	guanidinoacetate	HMDB0000128	asparagine	HMDB0000168	GCST90200384	GCST90200452	11:64893892-65393892	0.2434495356559036	0.1182297828635123	0.03948256196234
MR-link 2	guanidinoacetate	HMDB0000128	asparagine	HMDB0000168	GCST90200384	GCST90200452	12:101043-601043	0.2219401260577783	0.1418690129603343	0.1177232600739635
MR-link 2	guanidinoacetate	HMDB0000128	asparagine	HMDB0000168	GCST90200384	GCST90200452	14:100558168-101058168	0.3517941988660866	0.1961576707250778	0.0729048886246429
MR-link 2	guanidinoacetate	HMDB0000128	asparagine	HMDB0000168	GCST90200384	GCST90200452	20:61898912-62398912	0.4914279118299013	0.2367022259663465	0.0378806325633266
MR-link 2	tyrosine	HMDB0000158	leucine	HMDB0000687	M01299	M00060	1:154514715-155014715	0.602686828582045	0.1966119047718461	0.0021740606357326
MR-link 2	tyrosine	HMDB0000158	leucine	HMDB0000687	M01299	M00060	6:111242119-112061922	0.0128358523653616	0.1451936501199768	0.9295547451388344
MR-link 2	tyrosine	HMDB0000158	leucine	HMDB0000687	M01299	M00060	16:71357384-72149586	0.2073001597830852	0.1342422470136507	0.1225339681357907
MR-link 2	eicosapentaenoate (epa; 20:5n3)	HMDB0001999	creatine	HMDB0000064	M18467	GCST90200323	11:61330635-61830635	-0.1815377280812925	0.1103691390113776	0.1000062620254312
MR-link 2	glycohyocholate	HMDB0000138	hydroxy-n6,n6,n6-trimethyllysine*	HMDB01422	GCST90199935	GCST90200240	7:99108524-99608524	0.0824238614535081	0.2269014616305325	0.716411867335762
MR-link 2	glycohyocholate	HMDB0000138	hydroxy-n6,n6,n6-trimethyllysine*	HMDB01422	GCST90199935	GCST90200240	10:45742470-46242470	0.182864911319271	0.1762820351261525	0.2995760956109656
MR-link 2	glycohyocholate	HMDB0000138	hydroxy-n6,n6,n6-trimethyllysine*	HMDB01422	GCST90199935	GCST90200240	13:103468308-103968308	0.2265902159723292	0.1242080623799588	0.0681098352513371
MR-link 2	glycohyocholate	HMDB0000138	hydroxy-n6,n6,n6-trimethyllysine*	HMDB01422	GCST90199935	GCST90200240	17:28409010-28909010	-0.0858808363406725	0.1749987184314704	0.6236024076893005
MR-link 2	serine	HMDB0000187	creatinine	HMDB0000562	M32315	GCST90200366	1:119966025-120466025	-0.1402842999603652	0.0757564851049763	0.0640575042098787
MR-link 2	serine	HMDB0000187	creatinine	HMDB0000562	M32315	GCST90200366	2:211323559-211823559	0.2813837133230562	0.1162083039061762	0.0154619793850786
MR-link 2	serine	HMDB0000187	creatinine	HMDB0000562	M32315	GCST90200366	7:55822010-56322010	0.2035122216058111	0.2917822270768226	0.4855025503944893
MR-link 2	pyruvate	HMDB0000243	guanidinoacetate	HMDB0000128	met-d-Pyruvate	GCST90200384	1:25486369-25986369	0.6178852218931778	0.6676901684769302	0.3547541874917327
MR-link 2	pyruvate	HMDB0000243	guanidinoacetate	HMDB0000128	met-d-Pyruvate	GCST90200384	1:154991807-156271079	0.6220832858991279	0.3483819659878889	0.0741582578924023
MR-link 2	pyruvate	HMDB0000243	guanidinoacetate	HMDB0000128	met-d-Pyruvate	GCST90200384	1:207429229-207929229	-0.555993155343827	1.0845795094865305	0.6082068342623026
MR-link 2	pyruvate	HMDB0000243	guanidinoacetate	HMDB0000128	met-d-Pyruvate	GCST90200384	2:27480940-28253616	-1.1534677901591412	0.6192598235606186	0.0625107336911146
MR-link 2	pyruvate	HMDB0000243	guanidinoacetate	HMDB0000128	met-d-Pyruvate	GCST90200384	2:60468043-60968043	0.3850038418956643	0.6658511164378665	0.5631202517205419
MR-link 2	pyruvate	HMDB0000243	guanidinoacetate	HMDB0000128	met-d-Pyruvate	GCST90200384	2:173097338-173854224	-0.1143451744997876	0.2030259527383862	0.5732954904327956
MR-link 2	pyruvate	HMDB0000243	guanidinoacetate	HMDB0000128	met-d-Pyruvate	GCST90200384	3:56611222-57111222	-0.4289165751570702	0.5355329391415764	0.4231806273505717
MR-link 2	pyruvate	HMDB0000243	guanidinoacetate	HMDB0000128	met-d-Pyruvate	GCST90200384	5:35956855-36456855	0.4031406081579864	1.1127412754076955	0.717131588951506
MR-link 2	pyruvate	HMDB0000243	guanidinoacetate	HMDB0000128	met-d-Pyruvate	GCST90200384	5:131157493-131957429	-0.6879148770244788	0.4967177750321032	0.166076625382376
MR-link 2	pyruvate	HMDB0000243	guanidinoacetate	HMDB0000128	met-d-Pyruvate	GCST90200384	7:50177982-50677982	-1.661248669301962	0.9924553317578372	0.094154673101606
MR-link 2	pyruvate	HMDB0000243	guanidinoacetate	HMDB0000128	met-d-Pyruvate	GCST90200384	8:106322270-106822270	-1.0281904463084062	0.7828921802425476	0.1890740715109269
MR-link 2	pyruvate	HMDB0000243	guanidinoacetate	HMDB0000128	met-d-Pyruvate	GCST90200384	9:135611502-136391870	0.4796450647528631	0.3413268337899348	0.1599508422844097
MR-link 2	pyruvate	HMDB0000243	guanidinoacetate	HMDB0000128	met-d-Pyruvate	GCST90200384	10:2869150-3388009	-0.1105795312171819	0.2434570662631683	0.6496809463346382
MR-link 2	pyruvate	HMDB0000243	guanidinoacetate	HMDB0000128	met-d-Pyruvate	GCST90200384	11:56961646-57461646	0.9749952338202592	0.8552306260419441	0.254270557090865
MR-link 2	pyruvate	HMDB0000243	guanidinoacetate	HMDB0000128	met-d-Pyruvate	GCST90200384	12:48145900-49077761	-0.2087052918060215	0.1371407035782711	0.1280508510945286
MR-link 2	pyruvate	HMDB0000243	guanidinoacetate	HMDB0000128	met-d-Pyruvate	GCST90200384	16:69379588-70929689	0.2950365969441323	0.2837713524303635	0.2984800837314647
MR-link 2	pyruvate	HMDB0000243	guanidinoacetate	HMDB0000128	met-d-Pyruvate	GCST90200384	16:70994871-71494871	0.1434761420660034	1.0185464174599457	0.8879776774612009
MR-link 2	pyruvate	HMDB0000243	guanidinoacetate	HMDB0000128	met-d-Pyruvate	GCST90200384	16:87636490-88136490	1.106392066166789	0.8428217002523675	0.1892760503789662
MR-link 2	pyruvate	HMDB0000243	guanidinoacetate	HMDB0000128	met-d-Pyruvate	GCST90200384	18:43532791-44032791	-0.7162047342810147	0.97782770751761	0.4638971763193543
MR-link 2	pyruvate	HMDB0000243	guanidinoacetate	HMDB0000128	met-d-Pyruvate	GCST90200384	21:45449580-45972811	0.4551699423041481	0.2911368258547998	0.1179531882131501
MR-link 2	myo-inositol	HMDB0000211	taurocholate	HMDB0000036	GCST90200401	M18497	16:24676314-25176314	0.2139024086684819	0.2205935980927328	0.3322123323432051
MR-link 2	glycohyocholate	HMDB0000138	phosphoethanolamine	HMDB0000224	GCST90199935	GCST90200281	7:99108524-99608524	0.1107173305553886	0.2700922761579954	0.681861633107274
MR-link 2	glycohyocholate	HMDB0000138	phosphoethanolamine	HMDB0000224	GCST90199935	GCST90200281	10:45742470-46242470	0.1104626729977612	0.1637283484679141	0.4998851841757835
MR-link 2	glycohyocholate	HMDB0000138	phosphoethanolamine	HMDB0000224	GCST90199935	GCST90200281	13:103468308-103968308	-0.0298647883002037	0.1222114956421667	0.8069444951730249
MR-link 2	glycohyocholate	HMDB0000138	phosphoethanolamine	HMDB0000224	GCST90199935	GCST90200281	17:28409010-28909010	-0.3828475097650485	0.2723149323864448	0.1597538798693013
MR-link 2	3-hydroxybutyrate (bhba)	HMDB0000011	n6,n6,n6-trimethyllysine	HMDB0001325	met-d-bOHbutyrate	GCST90200344	1:230050269-230550269	-0.5540100185004104	0.7039394840987805	0.4312738458987158
MR-link 2	3-hydroxybutyrate (bhba)	HMDB0000011	n6,n6,n6-trimethyllysine	HMDB0001325	met-d-bOHbutyrate	GCST90200344	5:41452897-42471829	-0.283963353160555	0.4143638035940193	0.4931548776081101
MR-link 2	3-hydroxybutyrate (bhba)	HMDB0000011	n6,n6,n6-trimethyllysine	HMDB0001325	met-d-bOHbutyrate	GCST90200344	8:8059014-8559014	1.1319121725997396	0.98965992948046	0.2527320977522097
MR-link 2	3-hydroxybutyrate (bhba)	HMDB0000011	n6,n6,n6-trimethyllysine	HMDB0001325	met-d-bOHbutyrate	GCST90200344	8:8580720-9433358	1.1350780424112872	0.4517092253615549	0.0119759856216645
MR-link 2	3-hydroxybutyrate (bhba)	HMDB0000011	n6,n6,n6-trimethyllysine	HMDB0001325	met-d-bOHbutyrate	GCST90200344	8:9546321-10530228	1.1343465491738471	0.893562452368645	0.204275150090872
MR-link 2	3-hydroxybutyrate (bhba)	HMDB0000011	n6,n6,n6-trimethyllysine	HMDB0001325	met-d-bOHbutyrate	GCST90200344	8:10591858-11909109	-0.7001646476545009	0.8737161753244036	0.4229209773434654
MR-link 2	3-hydroxybutyrate (bhba)	HMDB0000011	n6,n6,n6-trimethyllysine	HMDB0001325	met-d-bOHbutyrate	GCST90200344	9:107339744-107915739	-0.0266659954249204	0.4157211765371684	0.94885561246356
MR-link 2	3-hydroxybutyrate (bhba)	HMDB0000011	n6,n6,n6-trimethyllysine	HMDB0001325	met-d-bOHbutyrate	GCST90200344	10:113694271-114194271	-0.3019183481052629	0.4145350570883064	0.4664115578999112
MR-link 2	3-hydroxybutyrate (bhba)	HMDB0000011	n6,n6,n6-trimethyllysine	HMDB0001325	met-d-bOHbutyrate	GCST90200344	11:116451535-117240760	0.7936181968631681	0.4968043326746484	0.1101662795129584
MR-link 2	3-hydroxybutyrate (bhba)	HMDB0000011	n6,n6,n6-trimethyllysine	HMDB0001325	met-d-bOHbutyrate	GCST90200344	12:122375755-122875755	-0.8570484471186808	0.7641132955919827	0.2620219887147422
MR-link 2	3-hydroxybutyrate (bhba)	HMDB0000011	n6,n6,n6-trimethyllysine	HMDB0001325	met-d-bOHbutyrate	GCST90200344	14:94393207-95094947	-0.0037993957568349	0.3879818580179401	0.992186668780906
MR-link 2	3-hydroxybutyrate (bhba)	HMDB0000011	n6,n6,n6-trimethyllysine	HMDB0001325	met-d-bOHbutyrate	GCST90200344	15:58430643-58980498	-0.0959718672124126	0.4797533713493305	0.8414460329175294
MR-link 2	3-hydroxybutyrate (bhba)	HMDB0000011	n6,n6,n6-trimethyllysine	HMDB0001325	met-d-bOHbutyrate	GCST90200344	16:71899923-73042963	-0.0198171726837528	0.3535170339197699	0.9552962451307524
MR-link 2	3-hydroxybutyrate (bhba)	HMDB0000011	n6,n6,n6-trimethyllysine	HMDB0001325	met-d-bOHbutyrate	GCST90200344	17:6935779-7435779	-1.6376896196364403	0.6267404619433127	0.0089744266272534
MR-link 2	3-hydroxybutyrate (bhba)	HMDB0000011	n6,n6,n6-trimethyllysine	HMDB0001325	met-d-bOHbutyrate	GCST90200344	19:45161941-45661941	-0.4857869696060671	0.3799169100075243	0.2010145732771213
MR-link 2	choline	HMDB0000097	cysteine	HMDB0000574	GCST90200327	GCST90200439	2:211290507-211790507	-0.3221453237520874	0.4756563087290126	0.4982378949029836
MR-link 2	choline	HMDB0000097	cysteine	HMDB0000574	GCST90200327	GCST90200439	17:17175631-17675631	0.1073236628315525	0.1691937965417471	0.5258694854438495
MR-link 2	2-hydroxyglutarate	HMDB0059655	cytidine	HMDB0000089	GCST90199865	GCST90200429	2:242459363-242959363	0.0557697001360876	0.1590081832500137	0.7257873305574606
MR-link 2	2-hydroxyglutarate	HMDB0059655	cytidine	HMDB0000089	GCST90199865	GCST90200429	14:91386532-91886532	0.134799425635057	0.1784693669230761	0.4500639138369453
MR-link 2	citrulline	HMDB0000904	tyrosine	HMDB0000158	M02132	bioa_021	10:97115163-97871266	-0.0262136120683192	0.0483579457761037	0.5877671448441562
MR-link 2	phosphate	HMDB0001429	glutamine	HMDB0000641	GCST90200393	met-d-Gln	1:21570042-22070042	0.0050052028725111	0.0372119454037672	0.8930030417904538
MR-link 2	histidine	HMDB0000177	n1-methyl-2-pyridone-5-carboxamide	HMDB0004193	GCST90200377	GCST90199778	2:211293055-211793055	-0.0473627014034549	0.2461176563739278	0.8473981364953812
MR-link 2	histidine	HMDB0000177	n1-methyl-2-pyridone-5-carboxamide	HMDB0004193	GCST90200377	GCST90199778	12:96129884-96629884	0.0671270039753288	0.2107267899462353	0.7500678275939292
MR-link 2	aspartate	HMDB0000191	phosphate	HMDB0001429	bioa_004	M11438	2:211431243-211931243	0.0006252386990653	0.2780188711998324	0.998205633012836
MR-link 2	aspartate	HMDB0000191	phosphate	HMDB0001429	bioa_004	M11438	4:178111051-178611051	-0.0183857020489636	0.1100268300081145	0.8672898016594512
MR-link 2	aspartate	HMDB0000191	phosphate	HMDB0001429	bioa_004	M11438	12:101969766-102469766	-0.076393053831137	0.1651952717233237	0.6437651587933619
MR-link 2	s-1-pyrroline-5-carboxylate	HMDB0001301	isoursodeoxycholate	HMDB0000686	GCST90200381	GCST90199892	1:18949448-19449448	-0.1195836528176076	0.1614187837008312	0.458797366987695
MR-link 2	s-1-pyrroline-5-carboxylate	HMDB0001301	isoursodeoxycholate	HMDB0000686	GCST90200381	GCST90199892	8:144432748-145014955	0.0684148448559911	0.0426402473160683	0.1086112811204171
MR-link 2	isoleucine	HMDB0000172	choline	HMDB0000097	bioa_010	GCST90200327	2:27480940-27980940	0.2543607890221401	0.4643881528078561	0.5838751416182921
MR-link 2	isoleucine	HMDB0000172	choline	HMDB0000097	bioa_010	GCST90200327	4:88976422-89476422	0.029163905273379	0.1853250292020554	0.8749562089264483
MR-link 2	isoleucine	HMDB0000172	choline	HMDB0000097	bioa_010	GCST90200327	12:56615040-57115040	1.3719971396972874	0.6746024377645964	0.0419731548286413
MR-link 2	isoleucine	HMDB0000172	choline	HMDB0000097	bioa_010	GCST90200327	16:70059237-70559237	-0.0522267932296226	0.3252650835766774	0.872434557828472
MR-link 2	3-methyl-2-oxovalerate	HMDB0000491	kynurenine	HMDB0000684	M15676	M15140	2:27480940-27980940	-0.0535368962268944	0.1818479731556677	0.7684486832697004
MR-link 2	3-methyl-2-oxovalerate	HMDB0000491	kynurenine	HMDB0000684	M15676	M15140	4:88976422-89476422	0.0902313207412269	0.1213745513299582	0.4572321676998244
MR-link 2	glutamine	HMDB0000641	3-(4-hydroxyphenyl)lactate	HMDB0000755	met-d-Gln	GCST90200371	1:213912734-214412734	-0.0850061590787563	0.6086344102969298	0.8889230790413258
MR-link 2	glutamine	HMDB0000641	3-(4-hydroxyphenyl)lactate	HMDB0000755	met-d-Gln	GCST90200371	2:26939063-28767861	0.2223209070951903	0.212395347688799	0.2952234177186068
MR-link 2	glutamine	HMDB0000641	3-(4-hydroxyphenyl)lactate	HMDB0000755	met-d-Gln	GCST90200371	2:190998205-192033792	0.1536861020050501	0.2588089745508301	0.5526321056375778
MR-link 2	glutamine	HMDB0000641	3-(4-hydroxyphenyl)lactate	HMDB0000755	met-d-Gln	GCST90200371	2:211168890-211668890	0.0952008714880899	0.5106095531186137	0.8520953863502939
MR-link 2	glutamine	HMDB0000641	3-(4-hydroxyphenyl)lactate	HMDB0000755	met-d-Gln	GCST90200371	3:38941335-39441335	-1.093414895802764	0.8982874013686198	0.2235198853257451
MR-link 2	glutamine	HMDB0000641	3-(4-hydroxyphenyl)lactate	HMDB0000755	met-d-Gln	GCST90200371	3:52085887-52937605	-0.7671917733076727	0.6674200521847652	0.2503545451266497
MR-link 2	glutamine	HMDB0000641	3-(4-hydroxyphenyl)lactate	HMDB0000755	met-d-Gln	GCST90200371	3:121763465-122263465	0.1913667464821955	1.0290834035595369	0.8524773512459666
MR-link 2	glutamine	HMDB0000641	3-(4-hydroxyphenyl)lactate	HMDB0000755	met-d-Gln	GCST90200371	3:159689586-160441236	-0.0412182664246089	0.4099495480106856	0.9199118736987334
MR-link 2	glutamine	HMDB0000641	3-(4-hydroxyphenyl)lactate	HMDB0000755	met-d-Gln	GCST90200371	4:17991903-18491903	-0.4977817339927012	0.5407213025720721	0.3572653846794729
MR-link 2	glutamine	HMDB0000641	3-(4-hydroxyphenyl)lactate	HMDB0000755	met-d-Gln	GCST90200371	5:55611894-56111894	-4.81506990843569	2.633211808106042	0.0674607599094511
MR-link 2	glutamine	HMDB0000641	3-(4-hydroxyphenyl)lactate	HMDB0000755	met-d-Gln	GCST90200371	5:127968645-128468645	1.5887926110631465	2.05214858049486	0.438807002126829
MR-link 2	glutamine	HMDB0000641	3-(4-hydroxyphenyl)lactate	HMDB0000755	met-d-Gln	GCST90200371	5:174698943-175198943	-0.5590073727983116	0.8720591097370417	0.5215096573840883
MR-link 2	glutamine	HMDB0000641	3-(4-hydroxyphenyl)lactate	HMDB0000755	met-d-Gln	GCST90200371	6:20425792-20925792	0.9656800040480058	0.5760883069252343	0.0936851627820388
MR-link 2	glutamine	HMDB0000641	3-(4-hydroxyphenyl)lactate	HMDB0000755	met-d-Gln	GCST90200371	6:56020405-56520405	-1.010585956458413	0.7363958637735779	0.1699574259225408
MR-link 2	glutamine	HMDB0000641	3-(4-hydroxyphenyl)lactate	HMDB0000755	met-d-Gln	GCST90200371	6:126492728-127693092	-0.4390390370738942	0.3903003497333438	0.2606420819020846
MR-link 2	glutamine	HMDB0000641	3-(4-hydroxyphenyl)lactate	HMDB0000755	met-d-Gln	GCST90200371	6:131635614-132135614	-0.292149265779826	0.6634956047501767	0.6597065785363341
MR-link 2	glutamine	HMDB0000641	3-(4-hydroxyphenyl)lactate	HMDB0000755	met-d-Gln	GCST90200371	7:1635600-2135600	-0.8105450315046224	1.5234380937431315	0.5946914597636322
MR-link 2	glutamine	HMDB0000641	3-(4-hydroxyphenyl)lactate	HMDB0000755	met-d-Gln	GCST90200371	7:72772933-73272933	0.2603860754571797	0.3196437752557584	0.4152936862759612
MR-link 2	glutamine	HMDB0000641	3-(4-hydroxyphenyl)lactate	HMDB0000755	met-d-Gln	GCST90200371	8:17124777-17669461	0.8759711929497955	0.4736539016096289	0.0644013953313853
MR-link 2	glutamine	HMDB0000641	3-(4-hydroxyphenyl)lactate	HMDB0000755	met-d-Gln	GCST90200371	8:126231747-126731747	-0.6366959315495604	1.1579862444245843	0.5824357697798883
MR-link 2	glutamine	HMDB0000641	3-(4-hydroxyphenyl)lactate	HMDB0000755	met-d-Gln	GCST90200371	9:4040541-4540541	0.9929143297122304	0.630823823350594	0.1154883173635501
MR-link 2	glutamine	HMDB0000641	3-(4-hydroxyphenyl)lactate	HMDB0000755	met-d-Gln	GCST90200371	9:21884172-22384172	1.0439143883244153	0.5996912553641838	0.0817268730029844
MR-link 2	glutamine	HMDB0000641	3-(4-hydroxyphenyl)lactate	HMDB0000755	met-d-Gln	GCST90200371	10:22676227-23176227	0.1527675534609317	0.9086315420521952	0.8664815867838391
MR-link 2	glutamine	HMDB0000641	3-(4-hydroxyphenyl)lactate	HMDB0000755	met-d-Gln	GCST90200371	10:98828483-99609412	0.1910542234915687	0.2122395785071313	0.3680234656886579
MR-link 2	glutamine	HMDB0000641	3-(4-hydroxyphenyl)lactate	HMDB0000755	met-d-Gln	GCST90200371	10:114535278-115035278	-0.5057222689975134	0.768753371044286	0.5106363077109508
MR-link 2	glutamine	HMDB0000641	3-(4-hydroxyphenyl)lactate	HMDB0000755	met-d-Gln	GCST90200371	11:8005408-8505408	0.5222710191410271	0.3344437448091902	0.1183796647322616
MR-link 2	glutamine	HMDB0000641	3-(4-hydroxyphenyl)lactate	HMDB0000755	met-d-Gln	GCST90200371	11:73860169-74360169	-0.3783741291723286	0.5923841711101399	0.5229979476000017
MR-link 2	glutamine	HMDB0000641	3-(4-hydroxyphenyl)lactate	HMDB0000755	met-d-Gln	GCST90200371	12:4051876-4551876	-0.7166354559732764	0.844956916080085	0.3963641610567672
MR-link 2	glutamine	HMDB0000641	3-(4-hydroxyphenyl)lactate	HMDB0000755	met-d-Gln	GCST90200371	12:46377388-47736079	0.3036701457660651	0.2059223355617363	0.1402978170975936
MR-link 2	glutamine	HMDB0000641	3-(4-hydroxyphenyl)lactate	HMDB0000755	met-d-Gln	GCST90200371	12:55949170-57674145	-0.0727261812663813	0.0773078987275937	0.3468411080583973
MR-link 2	glutamine	HMDB0000641	3-(4-hydroxyphenyl)lactate	HMDB0000755	met-d-Gln	GCST90200371	12:57753270-58582050	-0.1387502387862698	0.2863791114912302	0.6280321562889006
MR-link 2	glutamine	HMDB0000641	3-(4-hydroxyphenyl)lactate	HMDB0000755	met-d-Gln	GCST90200371	12:59330993-60240767	0.0552956077179224	0.3422834145246954	0.8716608735765623
MR-link 2	glutamine	HMDB0000641	3-(4-hydroxyphenyl)lactate	HMDB0000755	met-d-Gln	GCST90200371	14:21242229-21782312	-0.5587585030183786	0.2969717426292956	0.0599011120929596
MR-link 2	glutamine	HMDB0000641	3-(4-hydroxyphenyl)lactate	HMDB0000755	met-d-Gln	GCST90200371	14:74940531-75440531	-0.0196224987275125	0.7682603335666506	0.97962307050584
MR-link 2	glutamine	HMDB0000641	3-(4-hydroxyphenyl)lactate	HMDB0000755	met-d-Gln	GCST90200371	14:94594947-95094947	0.1812033844204345	0.7821303530603861	0.816787138285008
MR-link 2	glutamine	HMDB0000641	3-(4-hydroxyphenyl)lactate	HMDB0000755	met-d-Gln	GCST90200371	14:100545139-101045139	-0.4174917150838475	0.6591888217744949	0.5265105809863038
MR-link 2	glutamine	HMDB0000641	3-(4-hydroxyphenyl)lactate	HMDB0000755	met-d-Gln	GCST90200371	16:70118909-70618909	-0.8965669581831535	0.917310052510335	0.3283775760065285
MR-link 2	glutamine	HMDB0000641	3-(4-hydroxyphenyl)lactate	HMDB0000755	met-d-Gln	GCST90200371	17:6935779-7435779	-0.0458459640115675	1.0597638176252548	0.9654938395132012
MR-link 2	glutamine	HMDB0000641	3-(4-hydroxyphenyl)lactate	HMDB0000755	met-d-Gln	GCST90200371	17:25345818-25845818	0.1400733193904781	0.7035660368778062	0.8421919464604579
MR-link 2	glutamine	HMDB0000641	3-(4-hydroxyphenyl)lactate	HMDB0000755	met-d-Gln	GCST90200371	18:31306350-31806350	-0.9485871245576568	0.8175926285157574	0.2459593431514183
MR-link 2	glutamine	HMDB0000641	3-(4-hydroxyphenyl)lactate	HMDB0000755	met-d-Gln	GCST90200371	22:44074730-44574730	-0.0092796264752331	0.7727264701638573	0.9904184818021108
MR-link 2	guanidinoacetate	HMDB0000128	alanine	HMDB0000161	GCST90200384	bioa_001	6:131647278-132147278	-0.0917388910116014	0.1088538567989701	0.3993564411776812
MR-link 2	guanidinoacetate	HMDB0000128	alanine	HMDB0000161	GCST90200384	bioa_001	12:101043-601043	0.0657895745435809	0.0490245642411342	0.1796051934521138
MR-link 2	3-(4-hydroxyphenyl)lactate	HMDB0000755	serine	HMDB0000187	GCST90200371	M32315	6:111301079-111801079	0.2200983635840319	0.2066898104604713	0.2869334813300467
MR-link 2	3-(4-hydroxyphenyl)lactate	HMDB0000755	serine	HMDB0000187	GCST90200371	M32315	17:79941425-80441425	-0.041486210398891	0.104054969004302	0.6901178495709623
MR-link 2	arachidonate (20:4n6)	HMDB0001043	n-stearoyl-sphingosine (d18:1/18:0)*	HMDB0004950	M01110	GCST90200341	11:61330635-61830635	-0.0796442978854184	0.0603510266076331	0.1869404684475999
MR-link 2	spermidine	HMDB0001257	5-acetylamino-6-formylamino-3-methyluracil	HMDB0011105	bioa_033	GCST90200680	1:247760300-248289451	0.0194777869542691	0.0898196746307382	0.8283218562062047
MR-link 2	spermidine	HMDB0001257	5-acetylamino-6-formylamino-3-methyluracil	HMDB0011105	bioa_033	GCST90200680	19:54070939-54570939	0.1849995270098953	0.1751230337231424	0.2907866685718607
MR-link 2	myo-inositol	HMDB0000211	glycine	HMDB0000123	GCST90200401	met-d-Gly	16:24676314-25176314	-0.0582286030522416	0.0446924222825646	0.1926177200904102
MR-link 2	myo-inositol	HMDB0000211	glycine	HMDB0000123	GCST90200401	met-d-Gly	19:18383755-18883755	-0.0703650265526174	0.1165242409763368	0.5459327394571754
MR-link 2	citrulline	HMDB0000904	2-hydroxyphenylacetate	HMDB0000669	bioa_005	GCST90200369	2:211099261-211599261	0.0480504030157048	0.1475225654679029	0.7446395295266777
MR-link 2	citrulline	HMDB0000904	2-hydroxyphenylacetate	HMDB0000669	bioa_005	GCST90200369	8:10310878-10810878	0.0223320563466902	0.271856193852459	0.9345301534511012
MR-link 2	citrulline	HMDB0000904	2-hydroxyphenylacetate	HMDB0000669	bioa_005	GCST90200369	8:11437159-11937159	-0.0230155941929671	0.371934348634948	0.950657759387222
MR-link 2	citrulline	HMDB0000904	2-hydroxyphenylacetate	HMDB0000669	bioa_005	GCST90200369	9:133044244-133627617	-0.0600199922820794	0.1361651756501881	0.6593663922060082
MR-link 2	citrulline	HMDB0000904	2-hydroxyphenylacetate	HMDB0000669	bioa_005	GCST90200369	10:97138579-97638579	-0.2893081105851288	0.2709394879772007	0.285612527682526
MR-link 2	citrulline	HMDB0000904	2-hydroxyphenylacetate	HMDB0000669	bioa_005	GCST90200369	17:9542768-10042768	-0.3375662614992737	0.22466788858688	0.1329648589641612
MR-link 2	4-hydroxyphenylpyruvate	HMDB0000707	glucuronate	HMDB0000127	GCST90200300	GCST90199641	11:63046797-63546797	0.2639282712166033	0.7324011716237966	0.7185777464974101
MR-link 2	4-hydroxyphenylpyruvate	HMDB0000707	glucuronate	HMDB0000127	GCST90200300	GCST90199641	12:122051275-122551275	-0.012320364031423	0.1800833334943592	0.9454554460993544
MR-link 2	urate	HMDB0000289	3-hydroxybutyrate (bhba)	HMDB0000011	GCST90200307	met-d-bOHbutyrate	2:207223753-207723753	0.0		1.0
MR-link 2	urate	HMDB0000289	3-hydroxybutyrate (bhba)	HMDB0000011	GCST90200307	met-d-bOHbutyrate	4:9672167-10439135	-0.0092697047274735	0.0184707503224	0.6157669953552138
MR-link 2	urate	HMDB0000289	3-hydroxybutyrate (bhba)	HMDB0000011	GCST90200307	met-d-bOHbutyrate	4:88802323-89302323	-0.0355748514821908	0.0514981854771318	0.4896923955729019
MR-link 2	urate	HMDB0000289	3-hydroxybutyrate (bhba)	HMDB0000011	GCST90200307	met-d-bOHbutyrate	11:64114866-64614866	0.0360573077389553	0.0719363355926255	0.616202824100027
MR-link 2	urate	HMDB0000289	3-hydroxybutyrate (bhba)	HMDB0000011	GCST90200307	met-d-bOHbutyrate	12:114208961-114708961	-0.0312712594639563	0.1147680487645938	0.7852579142117052
MR-link 2	myo-inositol	HMDB0000211	adenosine 5'-diphosphate (adp)	HMDB0001341	M19934	GCST90200355	16:24681798-25181798	0.1477964835701106	0.1605673162088571	0.3573301765149219
MR-link 2	myo-inositol	HMDB0000211	adenosine 5'-diphosphate (adp)	HMDB0001341	M19934	GCST90200355	19:18368867-18868867	0.3014543639120748	0.1853458237866974	0.103855511366564
MR-link 2	isoleucine	HMDB0000172	creatinine	HMDB0000562	met-d-Ile	met-d-Creatinine	2:27480940-28253174	-0.0929815691690199	0.1568043928298245	0.5531958161818424
MR-link 2	isoleucine	HMDB0000172	creatinine	HMDB0000562	met-d-Ile	met-d-Creatinine	2:64975088-65475088	0.5259899208599084	0.4858288319796969	0.2789571003229116
MR-link 2	isoleucine	HMDB0000172	creatinine	HMDB0000562	met-d-Ile	met-d-Creatinine	2:165251927-165751927	0.736599114626038	0.1794772566663909	4.05828253672395e-05
MR-link 2	isoleucine	HMDB0000172	creatinine	HMDB0000562	met-d-Ile	met-d-Creatinine	4:88890833-89475171	0.1060512971737929	0.0533177734389235	0.046696553951923
MR-link 2	isoleucine	HMDB0000172	creatinine	HMDB0000562	met-d-Ile	met-d-Creatinine	8:76193463-76693463	0.5853357631134003	0.2228600340916451	0.0086274949630655
MR-link 2	isoleucine	HMDB0000172	creatinine	HMDB0000562	met-d-Ile	met-d-Creatinine	12:56611458-57111458	0.409770002557993	0.1498834676950511	0.0062584496889255
MR-link 2	isoleucine	HMDB0000172	creatinine	HMDB0000562	met-d-Ile	met-d-Creatinine	16:69331471-69831471	0.6355818420072576	0.1697366302490666	0.0001807405266485
MR-link 2	isoleucine	HMDB0000172	creatinine	HMDB0000562	met-d-Ile	met-d-Creatinine	16:69865519-70914672	0.4799796903785436	0.1091869630959714	1.1029276326386008e-05
MR-link 2	isoleucine	HMDB0000172	creatinine	HMDB0000562	met-d-Ile	met-d-Creatinine	17:6935779-7435779	0.0490523733766517	0.1589856373570167	0.757676517548576
MR-link 2	isoleucine	HMDB0000172	creatinine	HMDB0000562	met-d-Ile	met-d-Creatinine	19:49069664-49569664	0.235070037482353	0.1040836728225501	0.0239162622254297
MR-link 2	creatine	HMDB0000064	serotonin (5ht)	HMDB0000259	M27718	M02342	2:211346498-211846498	-0.1113301275511326	0.100892531346306	0.2698306584680148
MR-link 2	1-methylxanthine	HMDB0010738	creatinine	HMDB0000562	GCST90199763	GCST90200366	8:18005709-18505709	0.0641423244343402	0.0558911752807417	0.2511218204094149
MR-link 2	1-methylxanthine	HMDB0010738	creatinine	HMDB0000562	GCST90199763	GCST90200366	15:74275585-74775585	-0.0399524608111803	0.1337102446382445	0.765093565653766
MR-link 2	1-methylxanthine	HMDB0010738	creatinine	HMDB0000562	GCST90199763	GCST90200366	15:74777880-75599999	-0.0864132412213924	0.1615235080178983	0.5926577154868204
MR-link 2	glutamine	HMDB0000641	5-acetylamino-6-formylamino-3-methyluracil	HMDB0011105	GCST90200419	GCST90200680	12:56335248-57115338	-0.010575297339419	0.0779104672714357	0.89202955945911
MR-link 2	glycerol 3-phosphate	HMDB0000126	methionine	HMDB0000696	GCST90199638	bioa_013	1:20921386-22251981	0.0102015505056136	0.0254582475983106	0.6886285538240391
MR-link 2	spermidine	HMDB0001257	3-aminoisobutyrate	HMDB0002166	bioa_033	GCST90200310	1:247760300-248289451	0.1251683482021285	0.0872624926226813	0.1514613219781445
MR-link 2	spermidine	HMDB0001257	3-aminoisobutyrate	HMDB0002166	bioa_033	GCST90200310	19:54070939-54570939	0.0249684428491671	0.1639650653908848	0.8789668553012958
MR-link 2	paraxanthine	HMDB0001860	n-palmitoyl-sphingosine (d18:1/16:0)	HMDB0004949	GCST90199654	GCST90200336	19:41091229-41591229	0.1673854412863484	0.1907510194291709	0.3802110722805488
MR-link 2	serine	HMDB0000187	taurocholate	HMDB0000036	bioa_018	GCST90200333	1:11610843-12110843	0.1365094347747151	0.7008010485572008	0.8455569059747458
MR-link 2	serine	HMDB0000187	taurocholate	HMDB0000036	bioa_018	GCST90200333	1:119427250-120522606	-0.091398375029469	0.1007943380924273	0.3645227014838961
MR-link 2	serine	HMDB0000187	taurocholate	HMDB0000036	bioa_018	GCST90200333	2:27480940-27980940	0.6959346138631475	0.3633560729645522	0.0554547020364318
MR-link 2	serine	HMDB0000187	taurocholate	HMDB0000036	bioa_018	GCST90200333	2:211315692-212076215	-0.2471065689328677	0.1189873856912969	0.0378250150389042
MR-link 2	serine	HMDB0000187	taurocholate	HMDB0000036	bioa_018	GCST90200333	3:125660381-126160381	0.2281134680848904	0.4035868979524671	0.5719273674779705
MR-link 2	serine	HMDB0000187	taurocholate	HMDB0000036	bioa_018	GCST90200333	7:55551853-56922308	-0.0366039863378431	0.1159302368513588	0.7521987278874643
MR-link 2	serine	HMDB0000187	taurocholate	HMDB0000036	bioa_018	GCST90200333	8:126232621-126732621	0.1068661812389363	0.4214694188674673	0.7998384438020236
MR-link 2	serine	HMDB0000187	taurocholate	HMDB0000036	bioa_018	GCST90200333	10:65065800-65565800	-0.7563230945840193	0.5719867101530659	0.1860769625818463
MR-link 2	alanine	HMDB0000161	inositol 1-phosphate (i1p)	HMDB0000213	bioa_001	M01481	1:206985954-207485954	-0.0150371465228894	0.763503985214357	0.984286746785204
MR-link 2	alanine	HMDB0000161	inositol 1-phosphate (i1p)	HMDB0000213	bioa_001	M01481	2:27143030-28594285	0.431198299384443	0.5346513782366064	0.4199524920428673
MR-link 2	alanine	HMDB0000161	inositol 1-phosphate (i1p)	HMDB0000213	bioa_001	M01481	2:64958074-65458074	-0.4084215214107959	0.6623325335979842	0.5374714199213699
MR-link 2	alanine	HMDB0000161	inositol 1-phosphate (i1p)	HMDB0000213	bioa_001	M01481	3:71155270-71655270	-0.3716077219013288	1.1832627540052496	0.753480461736444
MR-link 2	alanine	HMDB0000161	inositol 1-phosphate (i1p)	HMDB0000213	bioa_001	M01481	4:88976422-89476422	1.01842434342008	1.0560201135564489	0.3348461123169146
MR-link 2	alanine	HMDB0000161	inositol 1-phosphate (i1p)	HMDB0000213	bioa_001	M01481	7:72732874-73232874	-1.286554334434331	1.0352615660208548	0.213966017441857
MR-link 2	alanine	HMDB0000161	inositol 1-phosphate (i1p)	HMDB0000213	bioa_001	M01481	8:145568681-146068681	-0.5044209129072802	1.1499100551522687	0.6609070524688102
MR-link 2	alanine	HMDB0000161	inositol 1-phosphate (i1p)	HMDB0000213	bioa_001	M01481	9:4040541-4540541	1.153364969402006	1.3670687825267858	0.3988497270555462
MR-link 2	alanine	HMDB0000161	inositol 1-phosphate (i1p)	HMDB0000213	bioa_001	M01481	11:116336283-116836283	0.3578285028855349	1.3282614010257867	0.7876248512927736
MR-link 2	alanine	HMDB0000161	inositol 1-phosphate (i1p)	HMDB0000213	bioa_001	M01481	12:46636543-47713425	-1.6211865283725984	0.6279244119181848	0.0098281409105115
MR-link 2	alanine	HMDB0000161	inositol 1-phosphate (i1p)	HMDB0000213	bioa_001	M01481	12:56615040-57115040	0.3458707936670813	0.5562155489823528	0.5340545101779874
MR-link 2	alanine	HMDB0000161	inositol 1-phosphate (i1p)	HMDB0000213	bioa_001	M01481	12:59727701-60227701	-0.2382474651380208	0.81336774394998	0.7695872618289685
MR-link 2	alanine	HMDB0000161	inositol 1-phosphate (i1p)	HMDB0000213	bioa_001	M01481	14:75116447-75616447	0.1198059550096701	1.2989161473297255	0.9265110711335588
MR-link 2	alanine	HMDB0000161	inositol 1-phosphate (i1p)	HMDB0000213	bioa_001	M01481	16:69621701-70931491	0.0405237058839902	0.4461390345750478	0.9276260737439456
MR-link 2	alanine	HMDB0000161	inositol 1-phosphate (i1p)	HMDB0000213	bioa_001	M01481	17:40568584-41068584	1.3865234618315585	1.285821491842064	0.2808922130339642
MR-link 2	alanine	HMDB0000161	inositol 1-phosphate (i1p)	HMDB0000213	bioa_001	M01481	22:18906543-19406543	-0.7332670560539646	1.09034780825686	0.5012606802897561
MR-link 2	methionine	HMDB0000696	cortisone	HMDB0002802	M01302	M01769	1:213396566-213896566	-0.0169752452255834	0.3349478996567022	0.959580310037514
MR-link 2	phosphate	HMDB0001429	2-hydroxyglutarate	HMDB0059655	GCST90200393	M37253	1:21570042-22070042	-0.1739138941394866	0.1590032237741786	0.2740532765297209
MR-link 2	valine	HMDB0000883	kynurenine	HMDB0000684	bioa_022	M15140	2:27492603-27992603	0.0916687888782034	0.5663489910924506	0.8714167407387916
MR-link 2	valine	HMDB0000883	kynurenine	HMDB0000684	bioa_022	M15140	2:64958074-65458074	0.0613642065249225	0.2569238781417701	0.8112281204938403
MR-link 2	valine	HMDB0000883	kynurenine	HMDB0000684	bioa_022	M15140	2:211173777-211673777	0.2754914895831694	0.6314119108350568	0.6626116450259685
MR-link 2	valine	HMDB0000883	kynurenine	HMDB0000684	bioa_022	M15140	4:88972827-89472827	0.0684953685298406	0.1339445556550177	0.6090912600588068
MR-link 2	valine	HMDB0000883	kynurenine	HMDB0000684	bioa_022	M15140	11:116381707-116882500	-0.1707947860661498	0.369645761267756	0.6440455384866202
MR-link 2	valine	HMDB0000883	kynurenine	HMDB0000684	bioa_022	M15140	12:56615040-57115040	-0.2598100851107195	0.6151490794539155	0.6727673474435032
MR-link 2	valine	HMDB0000883	kynurenine	HMDB0000684	bioa_022	M15140	16:70059237-70559237	-0.4215475508940762	0.3582405315261031	0.23930867265251
MR-link 2	valine	HMDB0000883	kynurenine	HMDB0000684	bioa_022	M15140	17:6883609-7383609	-0.0118580246360507	0.4124454914668317	0.9770635594497474
MR-link 2	valine	HMDB0000883	kynurenine	HMDB0000684	bioa_022	M15140	17:40470632-40970632	-0.1896749356137499	0.8661272144937696	0.8266562754111393
MR-link 2	valine	HMDB0000883	kynurenine	HMDB0000684	bioa_022	M15140	19:49114511-49614511	0.4707519335192552	0.8470588916934279	0.5783826144916945
MR-link 2	cysteinylglycine	HMDB0000078	alanine	HMDB0000161	GCST90200364	M32339	16:15885043-16385043	-0.0640281829326877	0.1813123919845382	0.7239854512130122
MR-link 2	cysteinylglycine	HMDB0000078	alanine	HMDB0000161	GCST90200364	M32339	16:89076223-90262231	0.0117223089986395	0.0678281470373648	0.8627900345207921
MR-link 2	guanidinoacetate	HMDB0000128	pyruvate	HMDB0000243	GCST90200384	M00599	6:131647278-132147278	-0.193220102990122	0.2430637249110723	0.4266507371221292
MR-link 2	guanidinoacetate	HMDB0000128	pyruvate	HMDB0000243	GCST90200384	M00599	12:101043-601043	0.0750187185611396	0.1642888069491803	0.6479391099062802
MR-link 2	guanidinoacetate	HMDB0000128	glycerophosphorylcholine (gpc)	HMDB0000086	GCST90200384	GCST90199629	6:131647278-132147278	0.0433712272862427	0.2637566352692407	0.8693875039347039
MR-link 2	guanidinoacetate	HMDB0000128	glycerophosphorylcholine (gpc)	HMDB0000086	GCST90200384	GCST90199629	11:64893892-65393892	0.4127584848328335	0.1051476063863105	8.654444916815332e-05
MR-link 2	guanidinoacetate	HMDB0000128	glycerophosphorylcholine (gpc)	HMDB0000086	GCST90200384	GCST90199629	12:101043-601043	0.3159160850036125	0.127921303920112	0.013525938080546
MR-link 2	guanidinoacetate	HMDB0000128	glycerophosphorylcholine (gpc)	HMDB0000086	GCST90200384	GCST90199629	14:100558168-101058168	0.3253218911129848	0.1669434846389503	0.0513318898108351
MR-link 2	guanidinoacetate	HMDB0000128	glycerophosphorylcholine (gpc)	HMDB0000086	GCST90200384	GCST90199629	20:61898912-62398912	0.4888629543273806	0.2101921050429547	0.0200296907805191
MR-link 2	alpha-tocopherol	HMDB0001893	serotonin (5ht)	HMDB0000259	GCST90200302	M02342	1:62651807-63403953	-0.5234996124790681	0.4436006411571679	0.237954621281238
MR-link 2	creatinine	HMDB0000562	docosahexaenoate (dha; 22:6n3)	HMDB0002183	bioa_026	GCST90199651	1:109627506-110127506	0.5388072361750323	0.4830840279079137	0.2647009407083306
MR-link 2	creatinine	HMDB0000562	docosahexaenoate (dha; 22:6n3)	HMDB0002183	bioa_026	GCST90199651	2:73467567-73967567	-0.5207491098732981	0.6168799818682269	0.3985766480963211
MR-link 2	creatinine	HMDB0000562	docosahexaenoate (dha; 22:6n3)	HMDB0002183	bioa_026	GCST90199651	2:121056440-121556440	0.1223700577674061	1.0948975889344852	0.9110105877737332
MR-link 2	creatinine	HMDB0000562	docosahexaenoate (dha; 22:6n3)	HMDB0002183	bioa_026	GCST90199651	2:211315692-211815692	0.4901533388564042	0.5113506255702787	0.337787268748462
MR-link 2	creatinine	HMDB0000562	docosahexaenoate (dha; 22:6n3)	HMDB0002183	bioa_026	GCST90199651	2:217404869-217904869	-0.3518044580596469	0.5701641243622456	0.5372194632148198
MR-link 2	creatinine	HMDB0000562	docosahexaenoate (dha; 22:6n3)	HMDB0002183	bioa_026	GCST90199651	4:77118847-77618847	0.3129395201352253	0.3549714364202871	0.377998181519972
MR-link 2	creatinine	HMDB0000562	docosahexaenoate (dha; 22:6n3)	HMDB0002183	bioa_026	GCST90199651	5:39171736-39671736	0.194677895107228	0.5631519234216342	0.7295731555551419
MR-link 2	creatinine	HMDB0000562	docosahexaenoate (dha; 22:6n3)	HMDB0002183	bioa_026	GCST90199651	5:67795622-68295622	-0.4621364281117324	0.6116823937452758	0.4499388546090737
MR-link 2	creatinine	HMDB0000562	docosahexaenoate (dha; 22:6n3)	HMDB0002183	bioa_026	GCST90199651	5:176567143-177067143	-0.0339309947500884	0.375772157856681	0.9280514235458006
MR-link 2	creatinine	HMDB0000562	docosahexaenoate (dha; 22:6n3)	HMDB0002183	bioa_026	GCST90199651	6:43564625-44064625	-1.0021902554938786	0.7084034515303469	0.1571515501639575
MR-link 2	creatinine	HMDB0000562	docosahexaenoate (dha; 22:6n3)	HMDB0002183	bioa_026	GCST90199651	6:160442375-160942375	0.2226180501122256	0.2982296308872132	0.4553864276718665
MR-link 2	creatinine	HMDB0000562	docosahexaenoate (dha; 22:6n3)	HMDB0002183	bioa_026	GCST90199651	7:77297198-77797198	0.3035321412124111	0.5892339533817561	0.6064621152473864
MR-link 2	creatinine	HMDB0000562	docosahexaenoate (dha; 22:6n3)	HMDB0002183	bioa_026	GCST90199651	7:151157801-151657801	0.7048471517543151	0.6857165856372783	0.3039975052879698
MR-link 2	creatinine	HMDB0000562	docosahexaenoate (dha; 22:6n3)	HMDB0002183	bioa_026	GCST90199651	8:23501151-24001151	0.1482769848463142	0.6109955530057747	0.8082525614978268
MR-link 2	creatinine	HMDB0000562	docosahexaenoate (dha; 22:6n3)	HMDB0002183	bioa_026	GCST90199651	11:30518678-31018678	0.1279952877351614	0.6153891619764034	0.8352361462143523
MR-link 2	creatinine	HMDB0000562	docosahexaenoate (dha; 22:6n3)	HMDB0002183	bioa_026	GCST90199651	15:45399813-46200138	-0.1149618884321931	0.2457480421111401	0.6399248432803633
MR-link 2	creatinine	HMDB0000562	docosahexaenoate (dha; 22:6n3)	HMDB0002183	bioa_026	GCST90199651	15:75279182-75779182	0.1111220615863608	0.5951965425294073	0.8518973485632851
MR-link 2	creatinine	HMDB0000562	docosahexaenoate (dha; 22:6n3)	HMDB0002183	bioa_026	GCST90199651	15:75910951-76410951	-0.1852245989732527	0.9096160794900496	0.8386430972883506
MR-link 2	creatinine	HMDB0000562	docosahexaenoate (dha; 22:6n3)	HMDB0002183	bioa_026	GCST90199651	16:20117645-20617645	-0.9038891188676328	0.5294635408380017	0.0877887587016197
MR-link 2	creatinine	HMDB0000562	docosahexaenoate (dha; 22:6n3)	HMDB0002183	bioa_026	GCST90199651	17:37370347-37870347	0.4903641788801386	0.4595186311439618	0.2859150407259835
MR-link 2	creatinine	HMDB0000562	docosahexaenoate (dha; 22:6n3)	HMDB0002183	bioa_026	GCST90199651	17:58724447-59700441	0.1030530062926947	0.7072065692171814	0.8841436991609435
MR-link 2	creatinine	HMDB0000562	docosahexaenoate (dha; 22:6n3)	HMDB0002183	bioa_026	GCST90199651	19:33119611-33619611	0.1651075860589	0.462646708479666	0.7211845090421305
MR-link 2	creatinine	HMDB0000562	docosahexaenoate (dha; 22:6n3)	HMDB0002183	bioa_026	GCST90199651	22:40650077-41150077	-0.2984327272237121	0.8968442119778959	0.7393164247808404
MR-link 2	valine	HMDB0000883	flavin adenine dinucleotide (fad)	HMDB0001248	bioa_022	GCST90200376	2:64958074-65458074	-0.0123598153523101	0.2747070102576698	0.9641131123809468
MR-link 2	valine	HMDB0000883	flavin adenine dinucleotide (fad)	HMDB0001248	bioa_022	GCST90200376	2:211173777-211673777	-1.0420185154195067	0.6437388627857547	0.1055123558299166
MR-link 2	valine	HMDB0000883	flavin adenine dinucleotide (fad)	HMDB0001248	bioa_022	GCST90200376	4:88972827-89472827	0.2189528764218676	0.1442352237973677	0.1290077454616859
MR-link 2	valine	HMDB0000883	flavin adenine dinucleotide (fad)	HMDB0001248	bioa_022	GCST90200376	11:116381707-116882500	0.1828027175729294	0.3998467193429169	0.6475402445364691
MR-link 2	valine	HMDB0000883	flavin adenine dinucleotide (fad)	HMDB0001248	bioa_022	GCST90200376	12:56615040-57115040	1.3651608556058534	0.6239585298624759	0.0286766551630705
MR-link 2	valine	HMDB0000883	flavin adenine dinucleotide (fad)	HMDB0001248	bioa_022	GCST90200376	16:70059237-70559237	-0.5360376348795883	0.429132925907958	0.2116219411872967
MR-link 2	valine	HMDB0000883	flavin adenine dinucleotide (fad)	HMDB0001248	bioa_022	GCST90200376	17:6883609-7383609	0.2431480745822655	0.4824173563364899	0.6142472081376054
MR-link 2	valine	HMDB0000883	flavin adenine dinucleotide (fad)	HMDB0001248	bioa_022	GCST90200376	17:40470632-40970632	-0.7420723098413833	0.8930879376946261	0.4060266175506459
MR-link 2	valine	HMDB0000883	flavin adenine dinucleotide (fad)	HMDB0001248	bioa_022	GCST90200376	19:49114511-49614511	-0.4386294439698571	0.6016476269775213	0.4659728657932276
MR-link 2	kynurenine	HMDB0000684	leucine	HMDB0000687	M15140	M00060	8:39556267-40056267	0.3615751805258905	0.2006796913864678	0.0715843188662901
MR-link 2	kynurenine	HMDB0000684	leucine	HMDB0000687	M15140	M00060	12:111634608-112134608	0.3661264952851965	0.1118265786643824	0.0010601555068287
MR-link 2	kynurenine	HMDB0000684	leucine	HMDB0000687	M15140	M00060	12:112341686-113156415	0.4201119305441189	0.1491291998050185	0.0048459372477861
MR-link 2	kynurenine	HMDB0000684	leucine	HMDB0000687	M15140	M00060	16:87628822-88128822	0.1165955136151254	0.0846605992359634	0.1684470033663408
MR-link 2	valine	HMDB0000883	caffeine	HMDB0001847	M01649	M00569	4:88976422-89476422	0.3329341033046703	0.179687644356165	0.0639039798719732
MR-link 2	2-oxoarginine*	HMDB0004225	1,7-dimethylurate	HMDB0011103	GCST90199903	M34400	4:102938709-103438709	0.0876151517224489	0.2951498845990228	0.7665812672827501
MR-link 2	2-oxoarginine*	HMDB0004225	1,7-dimethylurate	HMDB0011103	GCST90199903	M34400	6:160310824-160819068	-0.0159092728212102	0.1017638581252145	0.8757688141109571
MR-link 2	citrulline	HMDB0000904	allantoin	HMDB0000462	bioa_005	GCST90200286	2:211099261-211599261	-0.1349969409826137	0.1390970595374312	0.3317857032727214
MR-link 2	citrulline	HMDB0000904	allantoin	HMDB0000462	bioa_005	GCST90200286	8:10310878-10810878	0.3009364025735225	0.2823946660036626	0.2865778416235172
MR-link 2	citrulline	HMDB0000904	allantoin	HMDB0000462	bioa_005	GCST90200286	8:11437159-11937159	-0.1697205726947616	0.4350071718803429	0.6964213406576476
MR-link 2	citrulline	HMDB0000904	allantoin	HMDB0000462	bioa_005	GCST90200286	9:133044244-133627617	0.1199627057750565	0.187629009486706	0.5225879938125705
MR-link 2	citrulline	HMDB0000904	allantoin	HMDB0000462	bioa_005	GCST90200286	10:97138579-97638579	0.0098736819406735	0.2527104416076868	0.9688336801259544
MR-link 2	citrulline	HMDB0000904	allantoin	HMDB0000462	bioa_005	GCST90200286	17:9542768-10042768	-0.0251773162887368	0.227773447436713	0.9119837769146796
MR-link 2	s-1-pyrroline-5-carboxylate	HMDB0001301	citrate	HMDB0000094	GCST90200381	GCST90200304	1:18949448-19449448	0.1084834060598741	0.1458524053952184	0.4570041720497196
MR-link 2	s-1-pyrroline-5-carboxylate	HMDB0001301	citrate	HMDB0000094	GCST90200381	GCST90200304	8:144432748-145014955	-0.034011705528147	0.0433358809024526	0.4325477529259753
MR-link 2	asparagine	HMDB0000168	pyruvate	HMDB0000243	GCST90200452	GCST90200430	2:211293055-211793055	0.0467459950915364	0.414202038532322	0.9101431702184768
MR-link 2	asparagine	HMDB0000168	pyruvate	HMDB0000243	GCST90200452	GCST90200430	7:97139584-97639584	-0.2675144365548796	0.1472750739309939	0.0693048800855311
MR-link 2	asparagine	HMDB0000168	pyruvate	HMDB0000243	GCST90200452	GCST90200430	11:61850353-62350353	0.026783385780481	0.1413018744353056	0.8496639035599718
MR-link 2	asparagine	HMDB0000168	pyruvate	HMDB0000243	GCST90200452	GCST90200430	14:103842789-104825326	-0.0766811519556883	0.0373498051059447	0.040067379060091
MR-link 2	5-acetylamino-6-formylamino-3-methyluracil	HMDB0011105	pyruvate	HMDB0000243	GCST90200680	met-d-Pyruvate	8:17743764-18765840	0.0149914832857499	0.0068501465236985	0.0286338638850777
MR-link 2	choline	HMDB0000097	pyruvate	HMDB0000243	GCST90200327	M00599	17:17175631-17675631	0.2391137763561016	0.167942634902677	0.1545094572491683
MR-link 2	glycine	HMDB0000123	flavin adenine dinucleotide (fad)	HMDB0001248	met-d-Gly	GCST90200376	1:11606378-12106378	0.6794797754245699	0.901402517690965	0.4509676200043455
MR-link 2	glycine	HMDB0000123	flavin adenine dinucleotide (fad)	HMDB0001248	met-d-Gly	GCST90200376	1:75982013-76482013	-0.0279325654148261	0.6291295773536258	0.9645865598070044
MR-link 2	glycine	HMDB0000123	flavin adenine dinucleotide (fad)	HMDB0001248	met-d-Gly	GCST90200376	1:120004506-120504506	-0.3132806155407617	0.650193543955545	0.6299290540559412
MR-link 2	glycine	HMDB0000123	flavin adenine dinucleotide (fad)	HMDB0001248	met-d-Gly	GCST90200376	1:151589838-152089838	0.8354196087022807	1.2629554070590292	0.5083046045404561
MR-link 2	glycine	HMDB0000123	flavin adenine dinucleotide (fad)	HMDB0001248	met-d-Gly	GCST90200376	2:165276338-165776338	-0.637997836887478	0.9259050788480644	0.4907898035682465
MR-link 2	glycine	HMDB0000123	flavin adenine dinucleotide (fad)	HMDB0001248	met-d-Gly	GCST90200376	2:208538752-212979649	0.0473602130517798	0.0284961025469022	0.0965149513835242
MR-link 2	glycine	HMDB0000123	flavin adenine dinucleotide (fad)	HMDB0001248	met-d-Gly	GCST90200376	2:226790540-227290540	-0.2271075162975266	0.9553011806442996	0.812087455680258
MR-link 2	glycine	HMDB0000123	flavin adenine dinucleotide (fad)	HMDB0001248	met-d-Gly	GCST90200376	3:12110357-12610357	-0.415921934050288	0.8417622100554799	0.6212294955685724
MR-link 2	glycine	HMDB0000123	flavin adenine dinucleotide (fad)	HMDB0001248	met-d-Gly	GCST90200376	3:48534270-49826414	0.3386322662023421	0.6725381268122802	0.6146030403564686
MR-link 2	glycine	HMDB0000123	flavin adenine dinucleotide (fad)	HMDB0001248	met-d-Gly	GCST90200376	3:125116791-126249375	-0.0195652312238761	0.1763520712543582	0.9116606324451006
MR-link 2	glycine	HMDB0000123	flavin adenine dinucleotide (fad)	HMDB0001248	met-d-Gly	GCST90200376	4:102676923-103438709	1.0426817043037775	0.7905109648947097	0.1871700675669096
MR-link 2	glycine	HMDB0000123	flavin adenine dinucleotide (fad)	HMDB0001248	met-d-Gly	GCST90200376	5:90005685-90505685	-0.4297843324156172	0.6550283885825042	0.5117399374175144
MR-link 2	glycine	HMDB0000123	flavin adenine dinucleotide (fad)	HMDB0001248	met-d-Gly	GCST90200376	5:131427047-131927047	0.9001433222511668	0.7516998787106088	0.2311206836330442
MR-link 2	glycine	HMDB0000123	flavin adenine dinucleotide (fad)	HMDB0001248	met-d-Gly	GCST90200376	6:131620261-132120261	-0.1781353324994414	1.288510793498798	0.8900436281271976
MR-link 2	glycine	HMDB0000123	flavin adenine dinucleotide (fad)	HMDB0001248	met-d-Gly	GCST90200376	6:160518860-161018860	-0.879860280399277	0.5663013905255091	0.1202569159975296
MR-link 2	glycine	HMDB0000123	flavin adenine dinucleotide (fad)	HMDB0001248	met-d-Gly	GCST90200376	7:55560073-56715237	0.3778719165565291	0.2802988567311668	0.1776250422482398
MR-link 2	glycine	HMDB0000123	flavin adenine dinucleotide (fad)	HMDB0001248	met-d-Gly	GCST90200376	8:8915380-9434231	0.158782059521606	0.2184883271471967	0.4673912666085551
MR-link 2	glycine	HMDB0000123	flavin adenine dinucleotide (fad)	HMDB0001248	met-d-Gly	GCST90200376	8:17169461-17669461	-0.0817366454151048	0.6318129181714447	0.897066126767321
MR-link 2	glycine	HMDB0000123	flavin adenine dinucleotide (fad)	HMDB0001248	met-d-Gly	GCST90200376	8:126212070-126756694	-0.9092557617317312	0.3864808414369967	0.0186399611524539
MR-link 2	glycine	HMDB0000123	flavin adenine dinucleotide (fad)	HMDB0001248	met-d-Gly	GCST90200376	9:5668443-7086536	0.0365466253369327	0.1995055144094532	0.8546520467297287
MR-link 2	glycine	HMDB0000123	flavin adenine dinucleotide (fad)	HMDB0001248	met-d-Gly	GCST90200376	11:8005408-8505408	0.1914820730735222	1.02183172797984	0.851354075710925
MR-link 2	glycine	HMDB0000123	flavin adenine dinucleotide (fad)	HMDB0001248	met-d-Gly	GCST90200376	12:115016-615016	-1.126372147259853	0.7167592376168307	0.1160714099885461
MR-link 2	glycine	HMDB0000123	flavin adenine dinucleotide (fad)	HMDB0001248	met-d-Gly	GCST90200376	12:21136493-21636493	2.378856179021488	1.0057922679158695	0.018022450436813
MR-link 2	glycine	HMDB0000123	flavin adenine dinucleotide (fad)	HMDB0001248	met-d-Gly	GCST90200376	12:46468358-47667420	0.2939732477874145	0.338742999216093	0.3854843157837438
MR-link 2	glycine	HMDB0000123	flavin adenine dinucleotide (fad)	HMDB0001248	met-d-Gly	GCST90200376	12:56615338-57115338	0.7317034346073816	0.4667116919936381	0.1169313944442447
MR-link 2	glycine	HMDB0000123	flavin adenine dinucleotide (fad)	HMDB0001248	met-d-Gly	GCST90200376	12:57516305-58016305	0.0220912467962631	0.5983963137519591	0.9705508517223772
MR-link 2	glycine	HMDB0000123	flavin adenine dinucleotide (fad)	HMDB0001248	met-d-Gly	GCST90200376	12:59343804-59843804	-0.9279330522409336	1.1677051727729109	0.4268090840114765
MR-link 2	glycine	HMDB0000123	flavin adenine dinucleotide (fad)	HMDB0001248	met-d-Gly	GCST90200376	13:50472895-50972895	-1.1349206976486268	1.1279806089147268	0.3143421372417732
MR-link 2	glycine	HMDB0000123	flavin adenine dinucleotide (fad)	HMDB0001248	met-d-Gly	GCST90200376	14:100551720-101051720	-0.1373908401489317	1.3154993662996914	0.9168201287444075
MR-link 2	glycine	HMDB0000123	flavin adenine dinucleotide (fad)	HMDB0001248	met-d-Gly	GCST90200376	15:42451374-42951374	1.7259722157920612	1.7837770188943167	0.3332470979599223
MR-link 2	glycine	HMDB0000123	flavin adenine dinucleotide (fad)	HMDB0001248	met-d-Gly	GCST90200376	15:43028726-44613739	0.0184540406814536	0.8317370515844482	0.9822985087197972
MR-link 2	glycine	HMDB0000123	flavin adenine dinucleotide (fad)	HMDB0001248	met-d-Gly	GCST90200376	15:58180763-58713267	-0.0453394293386439	0.5676088660177974	0.936334331729548
MR-link 2	glycine	HMDB0000123	flavin adenine dinucleotide (fad)	HMDB0001248	met-d-Gly	GCST90200376	16:79678196-80178196	0.1910571522768079	1.1808478798605104	0.8714660437786452
MR-link 2	glycine	HMDB0000123	flavin adenine dinucleotide (fad)	HMDB0001248	met-d-Gly	GCST90200376	16:80626853-81422810	0.199039854401865	0.2111761726934964	0.3459214165364522
MR-link 2	glycine	HMDB0000123	flavin adenine dinucleotide (fad)	HMDB0001248	met-d-Gly	GCST90200376	17:45235982-45996386	-0.3978438389593366	0.6812245107390813	0.5592116953839255
MR-link 2	glycine	HMDB0000123	flavin adenine dinucleotide (fad)	HMDB0001248	met-d-Gly	GCST90200376	19:17984588-18484588	-0.2766495140405817	0.5508271175896113	0.6154960243949468
MR-link 2	hypotaurine	HMDB0000965	urea	HMDB0000294	GCST90200379	GCST90200417	4:138793652-139293652	-0.0057406227767296	0.1432927211036535	0.9680435313621792
MR-link 2	hypotaurine	HMDB0000965	urea	HMDB0000294	GCST90200379	GCST90200417	5:114821656-115321656	0.0897761497808287	0.157603299790012	0.5689261708477797
MR-link 2	hypotaurine	HMDB0000965	urea	HMDB0000294	GCST90200379	GCST90200417	19:47031255-47531255	0.2722232764420915	0.2234613094831965	0.2231433735915616
MR-link 2	phosphoethanolamine	HMDB0000224	hippurate	HMDB0000714	GCST90200281	GCST90199624	1:21573292-22073292	0.1505371172099879	0.1116463878511643	0.1775495516216349
MR-link 2	phosphoethanolamine	HMDB0000224	hippurate	HMDB0000714	GCST90200281	GCST90199624	1:27206842-27706842	0.1799935794777011	0.3046178943475593	0.5545987199960785
MR-link 2	alpha-ketoglutarate	HMDB0000208	3,7-dimethylurate	HMDB0001982	GCST90200455	GCST90199755	20:44931392-45517926	0.070577872162643	0.0957089867504541	0.4608660165491032
MR-link 2	phenylalanine	HMDB0000159	glycine	HMDB0000123	M00064	bioa_008	12:103007876-103507876	-0.035534201406129	0.0905258991392603	0.6946660765116315
MR-link 2	5-oxoproline	HMDB0000267	serine	HMDB0000187	GCST90200280	GCST90200415	8:144861615-145802337	0.012540956170893	0.0415966564213832	0.7630412367646298
MR-link 2	5-oxoproline	HMDB0000267	serine	HMDB0000187	GCST90200280	GCST90200415	12:56615338-57115338	-0.2751537179321544	0.1935243423025097	0.1550831071329186
MR-link 2	alpha-aminoadipic acid	HMDB0000510	n-palmitoyl-sphinganine (d18:0/16:0)	HMDB11760	bioa_025	GCST90200064	3:2996317-3496317	0.0005559901656102	0.3151358652859887	0.9985923032322744
MR-link 2	alpha-aminoadipic acid	HMDB0000510	n-palmitoyl-sphinganine (d18:0/16:0)	HMDB11760	bioa_025	GCST90200064	5:36380209-36880209	0.276908496375315	0.2206701752980074	0.209532350784246
MR-link 2	biliverdin	HMDB0001008	7-methylxanthine	HMDB0001991	M02137	GCST90199754	2:234046650-234918570	-0.013845798221034	0.0323754401470694	0.6688960335198899
MR-link 2	acetone	HMDB0001659	heme	HMDB0003178	met-d-Acetone	M32593	1:120074995-120574995	-0.2190874995469972	0.8529246012118926	0.7972820652829228
MR-link 2	acetone	HMDB0001659	heme	HMDB0003178	met-d-Acetone	M32593	5:41206969-43455198	0.4509680731450654	0.395589017795576	0.2542898893833564
MR-link 2	acetone	HMDB0001659	heme	HMDB0003178	met-d-Acetone	M32593	8:126241733-126741733	1.2547687737399145	0.7444607838073568	0.0918972920155885
MR-link 2	acetone	HMDB0001659	heme	HMDB0003178	met-d-Acetone	M32593	10:135065795-135607239	-0.4463498006334816	0.3752664085118886	0.2342739848486744
MR-link 2	acetone	HMDB0001659	heme	HMDB0003178	met-d-Acetone	M32593	12:122365033-122865033	-0.7938700753715175	0.7030075988396938	0.2587931399682203
MR-link 2	acetone	HMDB0001659	heme	HMDB0003178	met-d-Acetone	M32593	13:42058883-42558883	1.0527151824694965	1.0588521281108705	0.3201234869823325
MR-link 2	acetone	HMDB0001659	heme	HMDB0003178	met-d-Acetone	M32593	19:45929043-46429043	1.017890088932032	0.9394379999330924	0.2785822933148047
MR-link 2	glutamine	HMDB0000641	acetylphosphate	HMDB0001494	met-d-Gln	M15488	1:213912734-214412734	-0.0089911291987183	0.5503140649316476	0.9869645998886912
MR-link 2	glutamine	HMDB0000641	acetylphosphate	HMDB0001494	met-d-Gln	M15488	2:26939063-28767861	-0.0165030752472004	0.2240843263258524	0.9412914962510428
MR-link 2	glutamine	HMDB0000641	acetylphosphate	HMDB0001494	met-d-Gln	M15488	2:190998205-192033792	-0.0622685082971921	0.2637913751033373	0.8133922415902094
MR-link 2	glutamine	HMDB0000641	acetylphosphate	HMDB0001494	met-d-Gln	M15488	2:211168890-211668890	-0.7255890423989312	0.9072969784702	0.4238695278548046
MR-link 2	glutamine	HMDB0000641	acetylphosphate	HMDB0001494	met-d-Gln	M15488	3:38941335-39441335	-0.8494154787333179	1.7823141775681517	0.6336611528082836
MR-link 2	glutamine	HMDB0000641	acetylphosphate	HMDB0001494	met-d-Gln	M15488	3:52085887-52937605	-0.976217799785895	0.7129155082517901	0.1708956155085904
MR-link 2	glutamine	HMDB0000641	acetylphosphate	HMDB0001494	met-d-Gln	M15488	3:159689586-160441236	0.5123658832082125	0.8702104057127337	0.5560062422352525
MR-link 2	glutamine	HMDB0000641	acetylphosphate	HMDB0001494	met-d-Gln	M15488	5:55611894-56111894	3.139788802553902	1.48670991136887	0.0346946730491032
MR-link 2	glutamine	HMDB0000641	acetylphosphate	HMDB0001494	met-d-Gln	M15488	6:20425792-20925792	1.1576236087786511	0.5760719639467567	0.0444828478472237
MR-link 2	glutamine	HMDB0000641	acetylphosphate	HMDB0001494	met-d-Gln	M15488	6:41265224-41765224	-0.3701971733415389	1.140966436535918	0.7455903294978332
MR-link 2	glutamine	HMDB0000641	acetylphosphate	HMDB0001494	met-d-Gln	M15488	6:56020405-56520405	0.8894281531109827	0.7108954933043161	0.2108842427238927
MR-link 2	glutamine	HMDB0000641	acetylphosphate	HMDB0001494	met-d-Gln	M15488	6:126492728-127693092	-0.2018601362725096	0.5345738206054336	0.7057207297691037
MR-link 2	glutamine	HMDB0000641	acetylphosphate	HMDB0001494	met-d-Gln	M15488	6:131635614-132135614	0.955269886571961	0.5324901067110394	0.0728183740417824
MR-link 2	glutamine	HMDB0000641	acetylphosphate	HMDB0001494	met-d-Gln	M15488	7:72772933-73272933	0.6774131804808134	0.5622851100070766	0.2282996940703102
MR-link 2	glutamine	HMDB0000641	acetylphosphate	HMDB0001494	met-d-Gln	M15488	8:17124777-17669461	0.1970319714943426	0.4964518823045138	0.6914557327666254
MR-link 2	glutamine	HMDB0000641	acetylphosphate	HMDB0001494	met-d-Gln	M15488	8:126231747-126731747	0.0299797444039165	0.7154239222114149	0.9665745363970712
MR-link 2	glutamine	HMDB0000641	acetylphosphate	HMDB0001494	met-d-Gln	M15488	9:4040541-4540541	-0.0548261433808709	0.5315844785706528	0.9178540681218544
MR-link 2	glutamine	HMDB0000641	acetylphosphate	HMDB0001494	met-d-Gln	M15488	9:21884172-22384172	0.6895770524237061	0.6213175358094007	0.2670582689355558
MR-link 2	glutamine	HMDB0000641	acetylphosphate	HMDB0001494	met-d-Gln	M15488	10:98828483-99609412	0.1312759047097856	0.2054190103857781	0.5227812656742019
MR-link 2	glutamine	HMDB0000641	acetylphosphate	HMDB0001494	met-d-Gln	M15488	10:114535278-115035278	-0.8833313795297874	0.927213584579649	0.3407557598909632
MR-link 2	glutamine	HMDB0000641	acetylphosphate	HMDB0001494	met-d-Gln	M15488	11:8005408-8505408	-0.379440001454838	0.4788558396820099	0.4281340112444958
MR-link 2	glutamine	HMDB0000641	acetylphosphate	HMDB0001494	met-d-Gln	M15488	11:18148958-18648958	-0.0342260967216293	0.7804543099229754	0.9650207281245946
MR-link 2	glutamine	HMDB0000641	acetylphosphate	HMDB0001494	met-d-Gln	M15488	11:73860169-74360169	-1.0213598980758325	0.7083514222797757	0.1493353731013544
MR-link 2	glutamine	HMDB0000641	acetylphosphate	HMDB0001494	met-d-Gln	M15488	12:4051876-4551876	-1.419059341142474	0.8853378148504916	0.1089688661992124
MR-link 2	glutamine	HMDB0000641	acetylphosphate	HMDB0001494	met-d-Gln	M15488	12:46377388-47736079	0.1480126989810787	0.2414109878616754	0.5398002994762046
MR-link 2	glutamine	HMDB0000641	acetylphosphate	HMDB0001494	met-d-Gln	M15488	12:55949170-57674145	0.0565006567005193	0.0831886655744786	0.4970194099330394
MR-link 2	glutamine	HMDB0000641	acetylphosphate	HMDB0001494	met-d-Gln	M15488	12:59330993-60240767	0.172874617072442	0.301690763955948	0.5666316561383868
MR-link 2	glutamine	HMDB0000641	acetylphosphate	HMDB0001494	met-d-Gln	M15488	12:121134495-121634495	0.4540369996904921	0.8420429461941075	0.5897427618175022
MR-link 2	glutamine	HMDB0000641	acetylphosphate	HMDB0001494	met-d-Gln	M15488	14:21242229-21782312	-0.4849056577107766	0.4570233738438165	0.2886860647901143
MR-link 2	glutamine	HMDB0000641	acetylphosphate	HMDB0001494	met-d-Gln	M15488	14:74940531-75440531	-0.6379264884265414	0.6888107970544836	0.3543798244701427
MR-link 2	glutamine	HMDB0000641	acetylphosphate	HMDB0001494	met-d-Gln	M15488	14:100545139-101045139	0.3181115605467574	0.567781683648928	0.5752946663263803
MR-link 2	glutamine	HMDB0000641	acetylphosphate	HMDB0001494	met-d-Gln	M15488	16:70118909-70618909	0.7158435761752433	0.7536855310315922	0.3422185664058396
MR-link 2	glutamine	HMDB0000641	acetylphosphate	HMDB0001494	met-d-Gln	M15488	17:25345818-25845818	-1.40949128602933	1.0030719057760995	0.159969328998122
MR-link 2	glutamine	HMDB0000641	acetylphosphate	HMDB0001494	met-d-Gln	M15488	18:31306350-31806350	0.4870374995706171	0.6588436423122848	0.4597668733910064
MR-link 2	glutamine	HMDB0000641	acetylphosphate	HMDB0001494	met-d-Gln	M15488	20:55862882-56362882	0.1584842564341901	0.7486284567854151	0.8323414923266441
MR-link 2	glutamine	HMDB0000641	acetylphosphate	HMDB0001494	met-d-Gln	M15488	22:44074730-44574730	-1.0629912223915925	0.8299479731484393	0.2002665239460835
MR-link 2	docosapentaenoate (n6 dpa; 22:5n6)	HMDB0001976	4-acetamidobutanoate	HMDB0003681	GCST90199796	GCST90200311	11:61347212-61847212	-0.2354520837429266	0.1555294378864746	0.1300576177317328
MR-link 2	lactate	HMDB0000190	creatine	HMDB0000064	met-d-Lactate	M27718	2:27348097-28101918	0.2094773443414791	0.6610493864893461	0.7513300497690076
MR-link 2	lactate	HMDB0000190	creatine	HMDB0000064	met-d-Lactate	M27718	6:135171067-135671067	0.294108528139093	0.4908158829110666	0.5490236949862157
MR-link 2	lactate	HMDB0000190	creatine	HMDB0000064	met-d-Lactate	M27718	8:106333124-106833124	-0.2691100707533152	0.7648404391007243	0.7249498149742215
MR-link 2	lactate	HMDB0000190	creatine	HMDB0000064	met-d-Lactate	M27718	9:4513176-5186407	0.1322566851182801	0.3630355792927834	0.7156281925999692
MR-link 2	lactate	HMDB0000190	creatine	HMDB0000064	met-d-Lactate	M27718	10:2727379-3389269	0.2284149246275175	0.3211235365189619	0.4768988279377725
MR-link 2	lactate	HMDB0000190	creatine	HMDB0000064	met-d-Lactate	M27718	11:118839742-119339742	-0.7395176794260077	0.6851756209266738	0.2804490491808412
MR-link 2	lactate	HMDB0000190	creatine	HMDB0000064	met-d-Lactate	M27718	12:111162908-111662908	-0.4586669912404181	0.7005099287035566	0.5126212673252957
MR-link 2	lactate	HMDB0000190	creatine	HMDB0000064	met-d-Lactate	M27718	12:111682800-113133476	0.0464780948723232	0.4087611130617034	0.9094718184777136
MR-link 2	methionine	HMDB0000696	histidine	HMDB0000177	M01302	M00059	1:213396566-213896566	0.2517177024444573	0.2536971786431141	0.3211011994238509
MR-link 2	aspartate	HMDB0000191	urea	HMDB0000294	bioa_004	M01670	2:211431243-211931243	0.3585663688198157	0.2828839738463726	0.2049627546751079
MR-link 2	aspartate	HMDB0000191	urea	HMDB0000294	bioa_004	M01670	4:178111051-178611051	0.1943460622607763	0.1122891485037539	0.0834937913660124
MR-link 2	aspartate	HMDB0000191	urea	HMDB0000294	bioa_004	M01670	12:101969766-102469766	0.1160601939066605	0.1712896653072672	0.4980463893888498
MR-link 2	biliverdin	HMDB0001008	caffeine	HMDB0001847	M02137	M00569	2:234046650-234918570	-0.0214641499190515	0.0340043771815717	0.5278984755163845
MR-link 2	dihydroorotate	HMDB03349	threonine	HMDB0000167	GCST90200444	bioa_019	5:53379047-53879047	-0.1672881586398458	0.0870599259281376	0.0546650698470962
MR-link 2	dihydroorotate	HMDB03349	threonine	HMDB0000167	GCST90200444	bioa_019	10:104381189-105206827	-0.1443658518263593	0.1081663654560983	0.1819860449015247
MR-link 2	dihydroorotate	HMDB03349	threonine	HMDB0000167	GCST90200444	bioa_019	10:125910495-126410495	0.1099983320167208	0.0746971046234778	0.1408611795967924
MR-link 2	dihydroorotate	HMDB03349	threonine	HMDB0000167	GCST90200444	bioa_019	11:122683181-123183181	-0.0083816689832777	0.164811147280261	0.9594401061296116
MR-link 2	dihydroorotate	HMDB03349	threonine	HMDB0000167	GCST90200444	bioa_019	15:77921365-78954732	0.021461962755973	0.0252756832258624	0.3958172826691088
MR-link 2	adenosine	HMDB0000050	flavin adenine dinucleotide (fad)	HMDB0001248	M00555	GCST90200376	1:109564880-110064880	0.0625406657717277	0.1912870440060767	0.7437082068085981
MR-link 2	adenosine	HMDB0000050	flavin adenine dinucleotide (fad)	HMDB0001248	M00555	GCST90200376	6:96128415-96628415	-0.2312680014663573	0.2611972008022087	0.3759326760998027
MR-link 2	3-methyl-2-oxobutyrate	HMDB0000019	cholesterol	HMDB0000067	GCST90199677	GCST90200368	4:88953670-89453670	0.1083212957873213	0.1052451674266984	0.3033724467974895
MR-link 2	pantothenate	HMDB0000210	glycerol	HMDB0000131	M01508	M15122	2:27200724-27700724	0.3160288599280966	0.1949482140172469	0.104998052696324
MR-link 2	2-hydroxyglutarate	HMDB0059655	pantothenate	HMDB0000210	GCST90199865	M01508	14:91386532-91886532	0.0965745858811021	0.1744978716214999	0.5799602570597117
MR-link 2	spermidine	HMDB0001257	pyruvate	HMDB0000243	GCST90200423	M00599	1:247789451-248289451	-0.1572775688282834	0.1641323895564281	0.337943754369701
MR-link 2	mannose	HMDB0000169	taurochenodeoxycholate	HMDB0000951	GCST90200435	GCST90200337	2:27176853-28662558	0.1904518681438865	0.0845447887085567	0.0242796959500897
MR-link 2	mannose	HMDB0000169	taurochenodeoxycholate	HMDB0000951	GCST90200435	GCST90200337	12:22996345-23496345	-0.5739790230861851	0.2727210652130887	0.0353228612634385
MR-link 2	docosahexaenoate (dha; 22:6n3)	HMDB0002183	adenosine 5'-monophosphate (amp)	HMDB0000045	GCST90199651	GCST90200356	11:61376206-61876206	-0.0735100810431765	0.2263569394025569	0.7453680657354624
MR-link 2	betaine	HMDB0000043	methionine sulfoxide	HMDB0002005	M03141	GCST90199625	2:211337631-211837631	0.0093097525628683	0.1020310743537421	0.9272984862918948
MR-link 2	betaine	HMDB0000043	methionine sulfoxide	HMDB0002005	M03141	GCST90199625	5:78095798-78666416	0.0893174440424545	0.1018869531659951	0.3806861229449649
MR-link 2	betaine	HMDB0000043	methionine sulfoxide	HMDB0002005	M03141	GCST90199625	12:30349-530349	0.0532940318987021	0.1958351544067708	0.7855165219025808
MR-link 2	cortisol	HMDB0000063	methionine	HMDB0000696	GCST90200378	bioa_013	14:94554700-95054700	0.0848187396335301	0.1109488555108976	0.444578251651646
MR-link 2	docosapentaenoate (n6 dpa; 22:5n6)	HMDB0001976	1-(1-enyl-stearoyl)-2-arachidonoyl-gpe (p-18:0/20:4)*	HMDB0005779	GCST90199796	GCST90200058	11:61347212-61847212	1.5214500978727807	0.2639777998033357	8.236126595592038e-09
MR-link 2	creatine	HMDB0000064	2-hydroxyphenylacetate	HMDB0000669	GCST90200323	GCST90200369	2:211290507-211790507	-0.0368104311429413	0.0804500575091116	0.6472712409765458
MR-link 2	creatine	HMDB0000064	2-hydroxyphenylacetate	HMDB0000669	GCST90200323	GCST90200369	15:45404327-45904327	-0.0421570367122652	0.1475042799902485	0.7750296802426386
MR-link 2	sarcosine	HMDB0000271	4-methyl-2-oxopentanoate	HMDB0000695	bioa_031	M22116	6:42690673-43190673	-0.3033777788740804	0.3066909515744111	0.3225667505426979
MR-link 2	sarcosine	HMDB0000271	4-methyl-2-oxopentanoate	HMDB0000695	bioa_031	M22116	9:136282183-136851769	-0.0095549074730524	0.1068797083157548	0.9287650529183676
MR-link 2	glutamine	HMDB0000641	3-methyl-2-oxobutyrate	HMDB0000019	met-d-Gln	M21047	1:213912734-214412734	0.3732164998583104	0.6878955299901811	0.5874408940872211
MR-link 2	glutamine	HMDB0000641	3-methyl-2-oxobutyrate	HMDB0000019	met-d-Gln	M21047	2:26939063-28767861	-0.7106869026889201	0.2945780044064341	0.0158409605424695
MR-link 2	glutamine	HMDB0000641	3-methyl-2-oxobutyrate	HMDB0000019	met-d-Gln	M21047	2:190998205-192033792	-0.1827208492144277	0.377105747941968	0.6280063899597346
MR-link 2	glutamine	HMDB0000641	3-methyl-2-oxobutyrate	HMDB0000019	met-d-Gln	M21047	2:211168890-211668890	0.4057774686922536	1.1543237076056538	0.7251920333867015
MR-link 2	glutamine	HMDB0000641	3-methyl-2-oxobutyrate	HMDB0000019	met-d-Gln	M21047	3:38941335-39441335	0.3871119600655925	0.8065129128648248	0.6312399461669255
MR-link 2	glutamine	HMDB0000641	3-methyl-2-oxobutyrate	HMDB0000019	met-d-Gln	M21047	3:52085887-52937605	0.8936651814374859	0.8670447744870912	0.3026803711090331
MR-link 2	glutamine	HMDB0000641	3-methyl-2-oxobutyrate	HMDB0000019	met-d-Gln	M21047	3:159689586-160441236	-0.5502779763321083	0.4671077510763727	0.2387752311204402
MR-link 2	glutamine	HMDB0000641	3-methyl-2-oxobutyrate	HMDB0000019	met-d-Gln	M21047	5:55611894-56111894	-0.300978841748858	1.22328351400647	0.8056498978783977
MR-link 2	glutamine	HMDB0000641	3-methyl-2-oxobutyrate	HMDB0000019	met-d-Gln	M21047	6:20425792-20925792	-0.918577068891572	0.6037094272527729	0.1281206321950746
MR-link 2	glutamine	HMDB0000641	3-methyl-2-oxobutyrate	HMDB0000019	met-d-Gln	M21047	6:41265224-41765224	0.2825152003663091	0.9265146184255	0.7604251404528809
MR-link 2	glutamine	HMDB0000641	3-methyl-2-oxobutyrate	HMDB0000019	met-d-Gln	M21047	6:56020405-56520405	-0.393155160911129	0.7250354525461999	0.5876418424905598
MR-link 2	glutamine	HMDB0000641	3-methyl-2-oxobutyrate	HMDB0000019	met-d-Gln	M21047	6:126492728-127693092	-0.0233280626797273	0.4171870549258105	0.9554075190862584
MR-link 2	glutamine	HMDB0000641	3-methyl-2-oxobutyrate	HMDB0000019	met-d-Gln	M21047	6:131635614-132135614	-0.2919743305757438	0.7025208799284806	0.6776957958882854
MR-link 2	glutamine	HMDB0000641	3-methyl-2-oxobutyrate	HMDB0000019	met-d-Gln	M21047	7:72772933-73272933	0.0451156360268733	0.4204064666172885	0.9145396207726028
MR-link 2	glutamine	HMDB0000641	3-methyl-2-oxobutyrate	HMDB0000019	met-d-Gln	M21047	8:17124777-17669461	-0.0299180998512808	0.483296183937928	0.9506390631143716
MR-link 2	glutamine	HMDB0000641	3-methyl-2-oxobutyrate	HMDB0000019	met-d-Gln	M21047	8:126231747-126731747	-0.2855161576062587	0.8109980543706021	0.7247967957139225
MR-link 2	glutamine	HMDB0000641	3-methyl-2-oxobutyrate	HMDB0000019	met-d-Gln	M21047	9:4040541-4540541	1.4208410568134218	0.6126672127074506	0.020389214506397
MR-link 2	glutamine	HMDB0000641	3-methyl-2-oxobutyrate	HMDB0000019	met-d-Gln	M21047	9:21884172-22384172	0.264168890629204	0.6193592101774479	0.6697292125969133
MR-link 2	glutamine	HMDB0000641	3-methyl-2-oxobutyrate	HMDB0000019	met-d-Gln	M21047	10:98828483-99609412	0.1571626521091823	0.2176681767185067	0.4702768849237629
MR-link 2	glutamine	HMDB0000641	3-methyl-2-oxobutyrate	HMDB0000019	met-d-Gln	M21047	10:114535278-115035278	1.3623014198711147	0.7963513370996214	0.0871404070912037
MR-link 2	glutamine	HMDB0000641	3-methyl-2-oxobutyrate	HMDB0000019	met-d-Gln	M21047	11:8005408-8505408	-0.1799911620853825	0.5272541509768052	0.7328216124302409
MR-link 2	glutamine	HMDB0000641	3-methyl-2-oxobutyrate	HMDB0000019	met-d-Gln	M21047	11:18148958-18648958	-0.305180631985544	0.7307037533338631	0.6762008231239145
MR-link 2	glutamine	HMDB0000641	3-methyl-2-oxobutyrate	HMDB0000019	met-d-Gln	M21047	11:73860169-74360169	-0.124256606999499	0.6460734245549278	0.8474869873992551
MR-link 2	glutamine	HMDB0000641	3-methyl-2-oxobutyrate	HMDB0000019	met-d-Gln	M21047	12:4051876-4551876	0.5152978556491852	0.7478411841328907	0.4907935806444972
MR-link 2	glutamine	HMDB0000641	3-methyl-2-oxobutyrate	HMDB0000019	met-d-Gln	M21047	12:46377388-47736079	-0.0306679813687283	0.2437546695901829	0.8998784080688387
MR-link 2	glutamine	HMDB0000641	3-methyl-2-oxobutyrate	HMDB0000019	met-d-Gln	M21047	12:55949170-57674145	-0.0057690574109625	0.088787648884221	0.9481931885688486
MR-link 2	glutamine	HMDB0000641	3-methyl-2-oxobutyrate	HMDB0000019	met-d-Gln	M21047	12:59330993-60240767	0.0686987016295343	0.3523019965741037	0.845393364719032
MR-link 2	glutamine	HMDB0000641	3-methyl-2-oxobutyrate	HMDB0000019	met-d-Gln	M21047	12:121134495-121634495	-1.186739230111499	1.043800846991365	0.255563250767622
MR-link 2	glutamine	HMDB0000641	3-methyl-2-oxobutyrate	HMDB0000019	met-d-Gln	M21047	14:21242229-21782312	-0.1202803377959084	0.5285405550260636	0.8199800095608547
MR-link 2	glutamine	HMDB0000641	3-methyl-2-oxobutyrate	HMDB0000019	met-d-Gln	M21047	14:74940531-75440531	-1.1230016069227524	0.6973797384254111	0.1073289330672507
MR-link 2	glutamine	HMDB0000641	3-methyl-2-oxobutyrate	HMDB0000019	met-d-Gln	M21047	14:100545139-101045139	-0.3513933245318563	0.6151520451165564	0.5678437208498515
MR-link 2	glutamine	HMDB0000641	3-methyl-2-oxobutyrate	HMDB0000019	met-d-Gln	M21047	16:70118909-70618909	2.165492171163878	0.962470489345626	0.0244533270017777
MR-link 2	glutamine	HMDB0000641	3-methyl-2-oxobutyrate	HMDB0000019	met-d-Gln	M21047	17:25345818-25845818	-0.0320619667612776	0.6093531820106988	0.9580375549970108
MR-link 2	glutamine	HMDB0000641	3-methyl-2-oxobutyrate	HMDB0000019	met-d-Gln	M21047	18:31306350-31806350	0.7647749792791737	0.6995001574046804	0.2742549138891417
MR-link 2	glutamine	HMDB0000641	3-methyl-2-oxobutyrate	HMDB0000019	met-d-Gln	M21047	20:55862882-56362882	0.150880105919747	0.6176081668746473	0.8070004511745883
MR-link 2	glutamine	HMDB0000641	3-methyl-2-oxobutyrate	HMDB0000019	met-d-Gln	M21047	22:44074730-44574730	0.4948843008623362	0.8620572778857447	0.5659180161969659
MR-link 2	serine	HMDB0000187	3-(4-hydroxyphenyl)lactate	HMDB0000755	bioa_018	GCST90200371	1:11610843-12110843	0.4961400463017864	0.3437514956364224	0.1489331025001848
MR-link 2	serine	HMDB0000187	3-(4-hydroxyphenyl)lactate	HMDB0000755	bioa_018	GCST90200371	1:119427250-120522606	-0.0112739073396123	0.0842787632472078	0.8935850399076131
MR-link 2	serine	HMDB0000187	3-(4-hydroxyphenyl)lactate	HMDB0000755	bioa_018	GCST90200371	2:27480940-27980940	0.1753532285428637	0.2370522205965987	0.4594674523244487
MR-link 2	serine	HMDB0000187	3-(4-hydroxyphenyl)lactate	HMDB0000755	bioa_018	GCST90200371	2:211315692-212076215	0.0595105652483435	0.1183484720174127	0.6150754636618043
MR-link 2	serine	HMDB0000187	3-(4-hydroxyphenyl)lactate	HMDB0000755	bioa_018	GCST90200371	3:125660381-126160381	-0.143855513793688	0.2767249478285439	0.6031680018241787
MR-link 2	serine	HMDB0000187	3-(4-hydroxyphenyl)lactate	HMDB0000755	bioa_018	GCST90200371	7:55551853-56922308	-0.1088986192878788	0.1112524407729303	0.3276577976644262
MR-link 2	serine	HMDB0000187	3-(4-hydroxyphenyl)lactate	HMDB0000755	bioa_018	GCST90200371	8:126232621-126732621	-0.5281307589683601	0.4765960058355179	0.2678052895376375
MR-link 2	serine	HMDB0000187	3-(4-hydroxyphenyl)lactate	HMDB0000755	bioa_018	GCST90200371	10:65065800-65565800	-0.5828894684737242	0.471932487730305	0.2167888320845918
MR-link 2	isoursodeoxycholate	HMDB0000686	glutamate	HMDB0000148	GCST90199892	GCST90200412	5:35715970-36215970	-0.1914887103568265	0.1944856387057024	0.324825262739267
MR-link 2	n-stearoyl-sphingosine (d18:1/18:0)*	HMDB0004950	4-acetamidobutanoate	HMDB0003681	GCST90200341	M01558	10:64645010-65401382	0.0143918526599934	0.2648660536787307	0.9566671950288386
MR-link 2	n-stearoyl-sphingosine (d18:1/18:0)*	HMDB0004950	4-acetamidobutanoate	HMDB0003681	GCST90200341	M01558	14:63982220-64482220	0.143251871695178	0.2005708318979892	0.4750906209919272
MR-link 2	n-stearoyl-sphingosine (d18:1/18:0)*	HMDB0004950	4-acetamidobutanoate	HMDB0003681	GCST90200341	M01558	18:55052269-55552269	-0.0261734460068028	0.2026730277382303	0.8972458908348463
MR-link 2	tyrosine	HMDB0000158	n-palmitoyl-sphingosine (d18:1/16:0)	HMDB0004949	bioa_021	GCST90200336	4:99820973-100320973	-0.1670761167652314	0.7134076001850076	0.8148340058427475
MR-link 2	tyrosine	HMDB0000158	n-palmitoyl-sphingosine (d18:1/16:0)	HMDB0004949	bioa_021	GCST90200336	6:111242119-112017012	-0.0490104774038831	0.119740337441023	0.6823148748298269
MR-link 2	tyrosine	HMDB0000158	n-palmitoyl-sphingosine (d18:1/16:0)	HMDB0004949	bioa_021	GCST90200336	6:112114361-112614361	-0.7475411108454904	0.4362712213255743	0.0866246495262865
MR-link 2	tyrosine	HMDB0000158	n-palmitoyl-sphingosine (d18:1/16:0)	HMDB0004949	bioa_021	GCST90200336	7:27926305-28426305	-0.501667842687044	0.7192417750367051	0.4854928057520912
MR-link 2	tyrosine	HMDB0000158	n-palmitoyl-sphingosine (d18:1/16:0)	HMDB0004949	bioa_021	GCST90200336	10:64816186-65575478	-1.670600140360905	0.96382753566145	0.083042752853661
MR-link 2	tyrosine	HMDB0000158	n-palmitoyl-sphingosine (d18:1/16:0)	HMDB0004949	bioa_021	GCST90200336	11:61310081-61810081	0.9413495259623886	0.6038136713078133	0.118994807388176
MR-link 2	tyrosine	HMDB0000158	n-palmitoyl-sphingosine (d18:1/16:0)	HMDB0004949	bioa_021	GCST90200336	12:46678393-47435518	-0.2127437324471216	0.6340047749825102	0.737206153505277
MR-link 2	tyrosine	HMDB0000158	n-palmitoyl-sphingosine (d18:1/16:0)	HMDB0004949	bioa_021	GCST90200336	12:56615040-57115040	-0.3271611641842321	0.4366285256957142	0.4536827426602883
MR-link 2	tyrosine	HMDB0000158	n-palmitoyl-sphingosine (d18:1/16:0)	HMDB0004949	bioa_021	GCST90200336	12:57594049-58094049	-0.0281911190204969	0.5687795353532616	0.960469652869724
MR-link 2	tyrosine	HMDB0000158	n-palmitoyl-sphingosine (d18:1/16:0)	HMDB0004949	bioa_021	GCST90200336	12:59727701-60227701	-0.2181543484643427	0.4597865991174665	0.6351657152870019
MR-link 2	tyrosine	HMDB0000158	n-palmitoyl-sphingosine (d18:1/16:0)	HMDB0004949	bioa_021	GCST90200336	12:120845172-121674861	-1.0767518909367375	0.5087392556259901	0.0343014273921447
MR-link 2	tyrosine	HMDB0000158	n-palmitoyl-sphingosine (d18:1/16:0)	HMDB0004949	bioa_021	GCST90200336	12:122092964-122592964	-0.5737810132739348	0.5044999705909555	0.2554019635303584
MR-link 2	tyrosine	HMDB0000158	n-palmitoyl-sphingosine (d18:1/16:0)	HMDB0004949	bioa_021	GCST90200336	15:60649639-61149639	0.9465592957461658	0.7920216052631436	0.2320409209141115
MR-link 2	tyrosine	HMDB0000158	n-palmitoyl-sphingosine (d18:1/16:0)	HMDB0004949	bioa_021	GCST90200336	16:71153235-72438683	0.1888982244528254	0.2059443263270965	0.3590223584003356
MR-link 2	1-methylxanthine	HMDB0010738	glycerophosphorylcholine (gpc)	HMDB0000086	M34389	GCST90199629	8:18010431-18510431	-0.1178726594514785	0.0573734336112767	0.0399291095864883
MR-link 2	phenylalanine	HMDB0000159	mannose	HMDB0000169	GCST90200396	GCST90200435	12:103005621-103594137	-0.0648966977084557	0.097692713732941	0.5065020679026266
MR-link 2	4-acetamidobutanoate	HMDB0003681	hypoxanthine	HMDB0000157	M01558	M03127	8:18010431-18510431	0.0843517648331402	0.0506890436801989	0.0960919455027404
MR-link 2	4-acetamidobutanoate	HMDB0003681	hypoxanthine	HMDB0000157	M01558	M03127	18:22536478-23036478	0.1731703848840003	0.2340581099822198	0.4593845545923042
MR-link 2	betaine	HMDB0000043	glycerophosphorylcholine (gpc)	HMDB0000086	M03141	GCST90199629	2:211337631-211837631	0.2827084011797444	0.1174934315668067	0.0161210499558758
MR-link 2	betaine	HMDB0000043	glycerophosphorylcholine (gpc)	HMDB0000086	M03141	GCST90199629	5:78095798-78666416	-0.0832819655425545	0.1013338671090014	0.4111581899174545
MR-link 2	betaine	HMDB0000043	glycerophosphorylcholine (gpc)	HMDB0000086	M03141	GCST90199629	12:30349-530349	-0.0429295992362847	0.1533121110449085	0.779466454801006
MR-link 2	retinol (vitamin a)	HMDB0000305	pyruvate	HMDB0000243	GCST90200405	GCST90200430	18:28939457-29439457	0.4242690033915257	0.2187265925190353	0.0524133621800146
MR-link 2	retinol (vitamin a)	HMDB0000305	pyruvate	HMDB0000243	GCST90200405	GCST90200430	20:38915692-39415692	0.2078436051148057	0.203193558705393	0.3063623113349866
MR-link 2	threonine	HMDB0000167	2-hydroxyphenylacetate	HMDB0000669	bioa_019	GCST90200369	2:27191397-28253174	0.3230446124864017	0.15674001157187	0.0393009410628804
MR-link 2	threonine	HMDB0000167	2-hydroxyphenylacetate	HMDB0000669	bioa_019	GCST90200369	6:126521687-127323798	0.5230908257179685	0.3566078704678814	0.1424164290127242
MR-link 2	threonine	HMDB0000167	2-hydroxyphenylacetate	HMDB0000669	bioa_019	GCST90200369	8:74631674-75131674	-0.2586836016858226	0.2449924104122823	0.2910211488299034
MR-link 2	threonine	HMDB0000167	2-hydroxyphenylacetate	HMDB0000669	bioa_019	GCST90200369	12:46636543-47464292	0.1123518892577429	0.1761051230629351	0.5234854319770281
MR-link 2	threonine	HMDB0000167	2-hydroxyphenylacetate	HMDB0000669	bioa_019	GCST90200369	12:56615040-57115040	0.0268517500825862	0.2707835932075602	0.9210087443410592
MR-link 2	threonine	HMDB0000167	2-hydroxyphenylacetate	HMDB0000669	bioa_019	GCST90200369	12:59727701-60227701	0.3966608920595572	0.4510147879334257	0.3791381808545147
MR-link 2	threonine	HMDB0000167	2-hydroxyphenylacetate	HMDB0000669	bioa_019	GCST90200369	16:1654524-2154524	0.1205817266659854	0.2448183498907367	0.6223408372315649
MR-link 2	threonine	HMDB0000167	2-hydroxyphenylacetate	HMDB0000669	bioa_019	GCST90200369	20:42792364-43292364	-0.3132052128134776	0.5565356047372659	0.5735870194786903
MR-link 2	mannose	HMDB0000169	n-palmitoyl-sphinganine (d18:0/16:0)	HMDB11760	M00584	GCST90200064	2:27182547-28770083	-0.0504777815526438	0.0541309250220853	0.3510715643524724
MR-link 2	guanidinoacetate	HMDB0000128	glucose	HMDB0000122	GCST90200384	met-d-Glucose	6:131647278-132147278	0.0670060808586093	0.0827737729554007	0.4182226595105818
MR-link 2	guanidinoacetate	HMDB0000128	glucose	HMDB0000122	GCST90200384	met-d-Glucose	11:64893892-65393892	0.0047966397141929	0.0343271652652885	0.8888709075298326
MR-link 2	guanidinoacetate	HMDB0000128	glucose	HMDB0000122	GCST90200384	met-d-Glucose	12:101043-601043	-0.0348629912739822	0.0345322650044301	0.3126978441085372
MR-link 2	guanidinoacetate	HMDB0000128	glucose	HMDB0000122	GCST90200384	met-d-Glucose	14:100558168-101058168	0.0043009931763509	0.059592879485838	0.942464281610312
MR-link 2	guanidinoacetate	HMDB0000128	glucose	HMDB0000122	GCST90200384	met-d-Glucose	20:61898912-62398912	0.1189787883152164	0.094024415912107	0.2057268609209134
MR-link 2	urate	HMDB0000289	n-acetylaspartate (naa)	HMDB0000812	M01604	GCST90199665	4:9676051-10553081	-0.0210623999564961	0.0419435481052326	0.615554510564363
MR-link 2	2-hydroxyphenylacetate	HMDB0000669	cystine	HMDB0000192	GCST90200369	M31454	9:131329579-131829579	-0.5384793545557858	0.242099862551123	0.0261347576514632
MR-link 2	2-hydroxyphenylacetate	HMDB0000669	cystine	HMDB0000192	GCST90200369	M31454	12:122051275-122551275	-0.6368282034520085	0.5723435091087449	0.2658511219755557
MR-link 2	urate	HMDB0000289	beta-citrylglutamate	HMDB0241915	GCST90200307	GCST90199911	2:207223753-207723753	0.0		1.0
MR-link 2	urate	HMDB0000289	beta-citrylglutamate	HMDB0241915	GCST90200307	GCST90199911	4:9672167-10439135	0.1905006381718598	0.0581341390804687	0.0010494792115393
MR-link 2	urate	HMDB0000289	beta-citrylglutamate	HMDB0241915	GCST90200307	GCST90199911	4:88802323-89302323	0.1653048017814335	0.1627653661402238	0.3098190387272777
MR-link 2	urate	HMDB0000289	beta-citrylglutamate	HMDB0241915	GCST90200307	GCST90199911	11:64114866-64614866	0.5096080661831518	0.2742281244501818	0.0631212781972429
MR-link 2	urate	HMDB0000289	beta-citrylglutamate	HMDB0241915	GCST90200307	GCST90199911	12:114208961-114708961	0.518166285079954	0.2393395901657652	0.0303889420128179
MR-link 2	asparagine	HMDB0000168	3-hydroxybutyrate (bhba)	HMDB0000011	GCST90200452	M00542	11:61850353-62350353	0.262293590788449	0.1366926661587561	0.0550025157894645
MR-link 2	asparagine	HMDB0000168	3-hydroxybutyrate (bhba)	HMDB0000011	GCST90200452	M00542	14:103842789-104825326	0.0909787243885445	0.0940568914138558	0.3334074028264734
MR-link 2	caffeine	HMDB0001847	n-acetyl-aspartyl-glutamate (naag)	HMDB0001067	M00569	GCST90200684	7:17037106-17537106	-0.1462248414520758	0.1928854985946002	0.4483962560157722
MR-link 2	caffeine	HMDB0001847	n-acetyl-aspartyl-glutamate (naag)	HMDB0001067	M00569	GCST90200684	15:74777880-75277880	-0.065506349165449	0.1841541145450093	0.7220541393557391
MR-link 2	7-methylxanthine	HMDB0001991	alanine	HMDB0000161	M34390	bioa_001	5:168189476-168689476	-0.176895380549592	0.1695465732575932	0.2967890524999544
MR-link 2	cystathionine	HMDB0000099	xanthine	HMDB0000292	GCST90200383	M03147	19:33152807-33652807	0.1741817413090954	0.1785730887130498	0.329357578198493
MR-link 2	oleamide	HMDB0002117	acetoacetate	HMDB0000060	M32458	met-d-Acetoacetate	12:21138621-21638621	-0.052051633806471	0.0259516339591857	0.0448864487654582
MR-link 2	oleamide	HMDB0002117	acetoacetate	HMDB0000060	M32458	met-d-Acetoacetate	19:15740431-16240431	-0.009810451958085	0.0635469575841509	0.8773092209646536
MR-link 2	glycerophosphorylcholine (gpc)	HMDB0000086	leucine	HMDB0000687	GCST90199629	M00060	1:40156715-40656715	-0.0073995419342063	0.1738927019688602	0.9660583856677945
MR-link 2	choline phosphate	HMDB0001565	4-methyl-2-oxopentanoate	HMDB0000695	GCST90200363	M22116	1:21573292-22142120	0.0008330710383289	0.0768358090759795	0.9913493265072448
MR-link 2	choline phosphate	HMDB0001565	4-methyl-2-oxopentanoate	HMDB0000695	GCST90200363	M22116	22:24245541-24745541	-0.0254027293826406	0.1704137457776727	0.8815023230062328
MR-link 2	cytidine	HMDB0000089	glucose	HMDB0000122	GCST90200429	GCST90200440	15:85255020-85755020	0.0064984678263815	0.1254913711060469	0.9587006606823968
MR-link 2	thyroxine	HMDB0000248	ornithine	HMDB0000214	GCST90200293	GCST90200404	2:234397317-234897317	-0.3637472257479953	0.207011560404541	0.0788948279459747
MR-link 2	thyroxine	HMDB0000248	ornithine	HMDB0000214	GCST90200293	GCST90200404	12:121166650-121666650	0.8222493752153137	0.5062173469624318	0.1043115703156126
MR-link 2	glutamine	HMDB0000641	citrate	HMDB0000094	met-d-Gln	GCST90200304	1:213912734-214412734	-0.0197445374727612	0.5014379529981555	0.9685907468381312
MR-link 2	glutamine	HMDB0000641	citrate	HMDB0000094	met-d-Gln	GCST90200304	2:26939063-28767861	0.4991465257174833	0.2060055055767972	0.0153939169429262
MR-link 2	glutamine	HMDB0000641	citrate	HMDB0000094	met-d-Gln	GCST90200304	2:190998205-192033792	0.0545664796839149	0.249931724903609	0.8271754736122776
MR-link 2	glutamine	HMDB0000641	citrate	HMDB0000094	met-d-Gln	GCST90200304	2:211168890-211668890	0.4957735558804611	0.4856182442586454	0.3072960718701682
MR-link 2	glutamine	HMDB0000641	citrate	HMDB0000094	met-d-Gln	GCST90200304	3:38941335-39441335	-0.2412449515404942	0.7804006703744994	0.7572229392618787
MR-link 2	glutamine	HMDB0000641	citrate	HMDB0000094	met-d-Gln	GCST90200304	3:52085887-52937605	-0.8243567343794269	0.84939142474636	0.331784211700411
MR-link 2	glutamine	HMDB0000641	citrate	HMDB0000094	met-d-Gln	GCST90200304	3:121763465-122263465	1.3934942058972886	0.7534934659088984	0.0644032562267004
MR-link 2	glutamine	HMDB0000641	citrate	HMDB0000094	met-d-Gln	GCST90200304	3:159689586-160441236	0.0571344292102595	0.4236451223146031	0.8927194901983099
MR-link 2	glutamine	HMDB0000641	citrate	HMDB0000094	met-d-Gln	GCST90200304	4:17991903-18491903	0.0652971071487737	0.6678642181275048	0.9221149029526878
MR-link 2	glutamine	HMDB0000641	citrate	HMDB0000094	met-d-Gln	GCST90200304	5:55611894-56111894	-0.9864007978237128	1.3231289016624084	0.4559657652718011
MR-link 2	glutamine	HMDB0000641	citrate	HMDB0000094	met-d-Gln	GCST90200304	5:127968645-128468645	-0.7630962147633888	2.656319407534025	0.7739011704878409
MR-link 2	glutamine	HMDB0000641	citrate	HMDB0000094	met-d-Gln	GCST90200304	5:174698943-175198943	-0.829396624966821	1.0144098542588316	0.4135771092490627
MR-link 2	glutamine	HMDB0000641	citrate	HMDB0000094	met-d-Gln	GCST90200304	6:20425792-20925792	0.3561083037338158	0.5749814783215337	0.5356932291899429
MR-link 2	glutamine	HMDB0000641	citrate	HMDB0000094	met-d-Gln	GCST90200304	6:56020405-56520405	-1.3651934007318474	0.7367179291400922	0.0638716437462441
MR-link 2	glutamine	HMDB0000641	citrate	HMDB0000094	met-d-Gln	GCST90200304	6:126492728-127693092	0.4331321982881947	0.3680181770118183	0.2392228337880073
MR-link 2	glutamine	HMDB0000641	citrate	HMDB0000094	met-d-Gln	GCST90200304	6:131635614-132135614	0.0514781488928284	0.5530243174185743	0.9258362059020664
MR-link 2	glutamine	HMDB0000641	citrate	HMDB0000094	met-d-Gln	GCST90200304	7:1635600-2135600	0.6436396610530383	0.9953775667072564	0.5178723052831742
MR-link 2	glutamine	HMDB0000641	citrate	HMDB0000094	met-d-Gln	GCST90200304	7:72772933-73272933	0.8342073594640552	0.489435186783691	0.088301033433552
MR-link 2	glutamine	HMDB0000641	citrate	HMDB0000094	met-d-Gln	GCST90200304	8:17124777-17669461	-0.0362496793033745	0.4060839915977712	0.9288701508003522
MR-link 2	glutamine	HMDB0000641	citrate	HMDB0000094	met-d-Gln	GCST90200304	8:126231747-126731747	1.6407940981559257	1.2549168303871931	0.1910455668948473
MR-link 2	glutamine	HMDB0000641	citrate	HMDB0000094	met-d-Gln	GCST90200304	9:4040541-4540541	1.897362448598092	0.6509848887927706	0.0035614137329393
MR-link 2	glutamine	HMDB0000641	citrate	HMDB0000094	met-d-Gln	GCST90200304	9:21884172-22384172	-0.1537309990261199	0.6109929470647272	0.8013437130805774
MR-link 2	glutamine	HMDB0000641	citrate	HMDB0000094	met-d-Gln	GCST90200304	10:22676227-23176227	0.3914520621303064	1.2897710873927546	0.7615049854836585
MR-link 2	glutamine	HMDB0000641	citrate	HMDB0000094	met-d-Gln	GCST90200304	10:98828483-99609412	0.5850210448666598	0.1960526180485851	0.0028450661710167
MR-link 2	glutamine	HMDB0000641	citrate	HMDB0000094	met-d-Gln	GCST90200304	10:114535278-115035278	-0.1268665703243527	0.8112891593411579	0.8757362487848861
MR-link 2	glutamine	HMDB0000641	citrate	HMDB0000094	met-d-Gln	GCST90200304	11:8005408-8505408	0.2929439934660434	0.3834972322050538	0.444941666595126
MR-link 2	glutamine	HMDB0000641	citrate	HMDB0000094	met-d-Gln	GCST90200304	11:73860169-74360169	-0.7904162872521765	0.746893218239476	0.2899313888617463
MR-link 2	glutamine	HMDB0000641	citrate	HMDB0000094	met-d-Gln	GCST90200304	12:4051876-4551876	0.3099898529611081	0.7785291750459169	0.6905021407910199
MR-link 2	glutamine	HMDB0000641	citrate	HMDB0000094	met-d-Gln	GCST90200304	12:46377388-47736079	-0.0890067481254083	0.2073203131964855	0.667690394635683
MR-link 2	glutamine	HMDB0000641	citrate	HMDB0000094	met-d-Gln	GCST90200304	12:55949170-57674145	0.0231286244746122	0.0845234553433955	0.7843646905949644
MR-link 2	glutamine	HMDB0000641	citrate	HMDB0000094	met-d-Gln	GCST90200304	12:57753270-58582050	-0.222817278177993	0.300317410442396	0.4581241357373955
MR-link 2	glutamine	HMDB0000641	citrate	HMDB0000094	met-d-Gln	GCST90200304	12:59330993-60240767	-0.314771825755742	0.2796114330727344	0.2602724815168226
MR-link 2	glutamine	HMDB0000641	citrate	HMDB0000094	met-d-Gln	GCST90200304	14:21242229-21782312	-0.0705341367923138	0.2941488983833362	0.8104926051697996
MR-link 2	glutamine	HMDB0000641	citrate	HMDB0000094	met-d-Gln	GCST90200304	14:74940531-75440531	0.4186419566590904	0.6039002523824808	0.4881650322835026
MR-link 2	glutamine	HMDB0000641	citrate	HMDB0000094	met-d-Gln	GCST90200304	14:94594947-95094947	0.3368955903320321	0.8221818026800305	0.681983461516175
MR-link 2	glutamine	HMDB0000641	citrate	HMDB0000094	met-d-Gln	GCST90200304	14:100545139-101045139	-0.6123505127018987	0.8080323315571951	0.4485532264415799
MR-link 2	glutamine	HMDB0000641	citrate	HMDB0000094	met-d-Gln	GCST90200304	16:70118909-70618909	-0.710597641908652	0.6633560737268174	0.2840723176316354
MR-link 2	glutamine	HMDB0000641	citrate	HMDB0000094	met-d-Gln	GCST90200304	17:6935779-7435779	-0.6374541103432956	0.8935933998168842	0.4756227949561825
MR-link 2	glutamine	HMDB0000641	citrate	HMDB0000094	met-d-Gln	GCST90200304	17:25345818-25845818	0.0010480733668257	0.6054133965891202	0.998618727063202
MR-link 2	glutamine	HMDB0000641	citrate	HMDB0000094	met-d-Gln	GCST90200304	18:31306350-31806350	0.2542083905992359	0.6737439273942251	0.7059453708166945
MR-link 2	glutamine	HMDB0000641	citrate	HMDB0000094	met-d-Gln	GCST90200304	22:44074730-44574730	-0.5508356488336963	0.7470150863763156	0.460889939869373
MR-link 2	phenylalanine	HMDB0000159	pantothenate	HMDB0000210	GCST90200396	GCST90200279	12:103005621-103594137	0.1295053597807426	0.1018732070857692	0.2036430569057296
MR-link 2	tryptophan	HMDB0000929	1-stearoyl-2-oleoyl-gps (18:0/18:1)	HMDB0010163	GCST90200441	GCST90199652	4:156527528-157027528	-0.160612312408125	0.3245163229797462	0.6206507325466403
MR-link 2	tryptophan	HMDB0000929	1-stearoyl-2-oleoyl-gps (18:0/18:1)	HMDB0010163	GCST90200441	GCST90199652	6:111301079-112053797	0.1476047363282834	0.1418026742545399	0.2979143262429914
MR-link 2	2-aminobutyrate	HMDB0000452	tyrosine	HMDB0000158	GCST90200305	M01299	2:64970910-65470910	-0.1332894680442223	0.1088136716371688	0.2206004281331091
MR-link 2	2-aminobutyrate	HMDB0000452	tyrosine	HMDB0000158	GCST90200305	M01299	4:88993818-89493818	0.127741162184464	0.1645417541416827	0.4375453310156554
MR-link 2	1-methylnicotinamide	HMDB0000699	histidine	HMDB0000177	GCST90200406	bioa_009	6:160317928-160817928	-0.0190924234818128	0.0458104709844647	0.6768467516525577
MR-link 2	n1-methyl-2-pyridone-5-carboxamide	HMDB0004193	glutamine	HMDB0000641	GCST90199778	met-d-Gln	2:135485648-135985648	-0.0810423366792884	0.0676837159106435	0.2311630289961398
MR-link 2	n1-methyl-2-pyridone-5-carboxamide	HMDB0004193	glutamine	HMDB0000641	GCST90199778	met-d-Gln	7:10019022-10519022	0.0234445449974559	0.0677277747256261	0.7292236001191834
MR-link 2	1-methylurate	HMDB0003099	cysteinylglycine	HMDB0000078	M34395	GCST90200364	8:18010431-18510431	0.1041266469613924	0.0917315250137565	0.2563234064969755
MR-link 2	arginine	HMDB0000517	citrulline	HMDB0000904	GCST90200372	M02132	4:77758299-78258299	-0.4871151027846407	0.2806775041098001	0.082652726384175
MR-link 2	arginine	HMDB0000517	citrulline	HMDB0000904	GCST90200372	M02132	6:131644358-132148208	0.0367483310945844	0.1310022835912797	0.7790810983894569
MR-link 2	arginine	HMDB0000517	citrulline	HMDB0000904	GCST90200372	M02132	10:99896895-100396895	0.0821397485610532	0.1430758797120148	0.5659006724213851
MR-link 2	theobromine	HMDB0002825	aspartate	HMDB0000191	GCST90199644	GCST90200370	19:41121480-41621480	0.2649266997028673	0.1480961283609269	0.073633602174555
MR-link 2	dehydroepiandrosterone sulfate (dhea-s)	HMDB0001032	methionine	HMDB0000696	GCST90199673	M01302	7:98825038-100067196	0.1002732115670523	0.1021255454844232	0.3261677459570323
MR-link 2	isoleucine	HMDB0000172	alanine	HMDB0000161	bioa_010	M32339	2:27480940-27980940	3.068433845803222	0.9687393669724254	0.001537819675878
MR-link 2	isoleucine	HMDB0000172	alanine	HMDB0000161	bioa_010	M32339	4:88976422-89476422	-0.4067634119505789	0.2069966758744652	0.0494058823952112
MR-link 2	isoleucine	HMDB0000172	alanine	HMDB0000161	bioa_010	M32339	12:56615040-57115040	1.293823016663752	0.6502444041487037	0.0466186151086986
MR-link 2	isoleucine	HMDB0000172	alanine	HMDB0000161	bioa_010	M32339	16:70059237-70559237	-0.2033359237992476	0.3433353742679795	0.5536918732586031
MR-link 2	bilirubin (z,z)	HMDB0000054	5-oxoproline	HMDB0000267	GCST90200704	GCST90200280	2:233988949-235124783	-0.0469062483200005	0.0214517551469228	0.0287722805676527
MR-link 2	bilirubin (z,z)	HMDB0000054	5-oxoproline	HMDB0000267	GCST90200704	GCST90200280	12:21093886-21593886	-0.1294800005073276	0.1409199681920689	0.3581900438981183
MR-link 2	valine	HMDB0000883	acetone	HMDB0001659	met-d-Val	met-d-Acetone	2:27480940-28253616	-0.0695394423671324	0.1261841346862065	0.5815685709297067
MR-link 2	valine	HMDB0000883	acetone	HMDB0001659	met-d-Val	met-d-Acetone	2:64975088-65475088	-0.1084075973152713	0.0696352714223034	0.119520000502277
MR-link 2	valine	HMDB0000883	acetone	HMDB0001659	met-d-Val	met-d-Acetone	2:165251927-165751927	-0.2842215555587508	0.1372991749589257	0.0384439809476155
MR-link 2	valine	HMDB0000883	acetone	HMDB0001659	met-d-Val	met-d-Acetone	2:226858446-227358446	-0.8431383695664412	0.4678266538284269	0.0715068266310616
MR-link 2	valine	HMDB0000883	acetone	HMDB0001659	met-d-Val	met-d-Acetone	3:135701113-136578270	-0.6681515760940362	0.2927095088602104	0.0224513525758543
MR-link 2	valine	HMDB0000883	acetone	HMDB0001659	met-d-Val	met-d-Acetone	4:86953335-87453335	-0.5076282195469446	0.2427165394859703	0.0364882189414434
MR-link 2	valine	HMDB0000883	acetone	HMDB0001659	met-d-Val	met-d-Acetone	4:87663610-88163610	-0.7941890770788236	0.2203694441601663	0.0003134796925767
MR-link 2	valine	HMDB0000883	acetone	HMDB0001659	met-d-Val	met-d-Acetone	4:88882515-89510546	-0.0527960879343178	0.0305813744051956	0.0842731057366884
MR-link 2	valine	HMDB0000883	acetone	HMDB0001659	met-d-Val	met-d-Acetone	5:55564890-56064890	-0.3283415958718281	0.1880550092182916	0.080813215904739
MR-link 2	valine	HMDB0000883	acetone	HMDB0001659	met-d-Val	met-d-Acetone	6:108910874-109410874	0.1069978676195722	0.2462104679362455	0.6638681330891869
MR-link 2	valine	HMDB0000883	acetone	HMDB0001659	met-d-Val	met-d-Acetone	12:56199875-57115338	-0.0630642112701913	0.0937398858185649	0.5011015796708489
MR-link 2	valine	HMDB0000883	acetone	HMDB0001659	met-d-Val	met-d-Acetone	12:122278263-122778263	0.5217016153855998	0.1954006494896774	0.0075872196524557
MR-link 2	valine	HMDB0000883	acetone	HMDB0001659	met-d-Val	met-d-Acetone	14:102468052-102968052	-0.0059879153129729	0.1898191314809537	0.9748346076792636
MR-link 2	valine	HMDB0000883	acetone	HMDB0001659	met-d-Val	met-d-Acetone	16:69315747-70918195	-0.0033647215627107	0.0714190590084416	0.9624236636569508
MR-link 2	valine	HMDB0000883	acetone	HMDB0001659	met-d-Val	met-d-Acetone	17:6935779-7435779	0.5994393651637732	0.0979464663792404	9.353345195485711e-10
MR-link 2	valine	HMDB0000883	acetone	HMDB0001659	met-d-Val	met-d-Acetone	17:79384062-79884062	-0.0956602356314478	0.2441302997035403	0.6951757750366899
MR-link 2	valine	HMDB0000883	acetone	HMDB0001659	met-d-Val	met-d-Acetone	19:6947332-7447332	-0.1895559607013341	0.2202742306598517	0.3894885067302879
MR-link 2	valine	HMDB0000883	acetone	HMDB0001659	met-d-Val	met-d-Acetone	19:13901809-14401809	0.6346504960724542	0.2148525170118292	0.0031379680593941
MR-link 2	valine	HMDB0000883	acetone	HMDB0001659	met-d-Val	met-d-Acetone	19:49050431-49611255	0.2150462812766173	0.0866509343814457	0.0130737588916226
MR-link 2	valine	HMDB0000883	acetone	HMDB0001659	met-d-Val	met-d-Acetone	22:18665347-19165347	0.2504903889456186	0.1473506945135632	0.0891383191004377
MR-link 2	pantothenate	HMDB0000210	2-hydroxyphenylacetate	HMDB0000669	GCST90200279	GCST90200369	1:199230515-199730515	0.2920420149262299	0.2234958318899966	0.1913146013678618
MR-link 2	1-methylurate	HMDB0003099	ornithine	HMDB0000214	M34395	M01493	8:18010431-18510431	-0.0583424637839152	0.1013571719949895	0.564877072643305
MR-link 2	glucose	HMDB0000122	docosapentaenoate (n6 dpa; 22:5n6)	HMDB0001976	met-d-Glucose	GCST90199796	2:165251927-165751927	0.8621444860327506	0.6445176259916766	0.1810077824067831
MR-link 2	glucose	HMDB0000122	docosapentaenoate (n6 dpa; 22:5n6)	HMDB0001976	met-d-Glucose	GCST90199796	2:169498833-170056652	0.0244430521240063	0.1755681501086459	0.889274260151714
MR-link 2	glucose	HMDB0000122	docosapentaenoate (n6 dpa; 22:5n6)	HMDB0001976	met-d-Glucose	GCST90199796	3:122819058-123319058	0.4477317145894892	0.5005786239256884	0.3710927475661424
MR-link 2	glucose	HMDB0000122	docosapentaenoate (n6 dpa; 22:5n6)	HMDB0001976	met-d-Glucose	GCST90199796	3:151951767-152451767	0.3401480431413116	0.881080442375006	0.6994538069562771
MR-link 2	glucose	HMDB0000122	docosapentaenoate (n6 dpa; 22:5n6)	HMDB0001976	met-d-Glucose	GCST90199796	3:170377909-170877909	-0.162124050504454	0.5234191131287088	0.7567583705032283
MR-link 2	glucose	HMDB0000122	docosapentaenoate (n6 dpa; 22:5n6)	HMDB0001976	met-d-Glucose	GCST90199796	4:185468314-185968314	-1.7750878599256592	0.86925499107873	0.0411436388963251
MR-link 2	glucose	HMDB0000122	docosapentaenoate (n6 dpa; 22:5n6)	HMDB0001976	met-d-Glucose	GCST90199796	5:95479406-95979406	0.5310432502008924	0.9846334021017384	0.5896585293049752
MR-link 2	glucose	HMDB0000122	docosapentaenoate (n6 dpa; 22:5n6)	HMDB0001976	met-d-Glucose	GCST90199796	6:7000270-7500270	-0.2421901768477047	0.5458584307876486	0.6572690449604341
MR-link 2	glucose	HMDB0000122	docosapentaenoate (n6 dpa; 22:5n6)	HMDB0001976	met-d-Glucose	GCST90199796	7:14801789-15301789	-0.218283179976907	0.424516332437373	0.6071173026584856
MR-link 2	glucose	HMDB0000122	docosapentaenoate (n6 dpa; 22:5n6)	HMDB0001976	met-d-Glucose	GCST90199796	7:43935955-44473721	-0.1019849969248177	0.2673138372043976	0.7028190383951082
MR-link 2	glucose	HMDB0000122	docosapentaenoate (n6 dpa; 22:5n6)	HMDB0001976	met-d-Glucose	GCST90199796	8:117934783-118434783	0.5616801959149867	0.6740221195736269	0.4046608639405209
MR-link 2	glucose	HMDB0000122	docosapentaenoate (n6 dpa; 22:5n6)	HMDB0001976	met-d-Glucose	GCST90199796	9:21884068-22384068	-0.0656892719637175	0.6022340753504962	0.9131422263742586
MR-link 2	glucose	HMDB0000122	docosapentaenoate (n6 dpa; 22:5n6)	HMDB0001976	met-d-Glucose	GCST90199796	10:2888477-3388477	0.0031876709486827	0.5075057747527725	0.9949884772981996
MR-link 2	glucose	HMDB0000122	docosapentaenoate (n6 dpa; 22:5n6)	HMDB0001976	met-d-Glucose	GCST90199796	10:112762852-113262852	0.3810541966268396	1.4017093688935884	0.7857376296785943
MR-link 2	glucose	HMDB0000122	docosapentaenoate (n6 dpa; 22:5n6)	HMDB0001976	met-d-Glucose	GCST90199796	10:114504071-115004071	-0.4288222410398828	0.5550676681428965	0.4397837172697896
MR-link 2	glucose	HMDB0000122	docosapentaenoate (n6 dpa; 22:5n6)	HMDB0001976	met-d-Glucose	GCST90199796	12:4134844-4634844	0.192861407422148	0.6653678505828319	0.7719257789078777
MR-link 2	glucose	HMDB0000122	docosapentaenoate (n6 dpa; 22:5n6)	HMDB0001976	met-d-Glucose	GCST90199796	12:111682800-112523499	0.474253993951198	0.7631329387048642	0.5342992479060356
MR-link 2	glucose	HMDB0000122	docosapentaenoate (n6 dpa; 22:5n6)	HMDB0001976	met-d-Glucose	GCST90199796	12:121166650-121666650	0.1186883671759676	0.7483944639881754	0.8739913929652021
MR-link 2	glucose	HMDB0000122	docosapentaenoate (n6 dpa; 22:5n6)	HMDB0001976	met-d-Glucose	GCST90199796	13:28213465-28721145	0.7430514293797632	1.324320814214649	0.5747422259787616
MR-link 2	glucose	HMDB0000122	docosapentaenoate (n6 dpa; 22:5n6)	HMDB0001976	met-d-Glucose	GCST90199796	17:43272775-44380160	0.743552259926785	0.8262947914816499	0.3681930659411835
MR-link 2	glucose	HMDB0000122	docosapentaenoate (n6 dpa; 22:5n6)	HMDB0001976	met-d-Glucose	GCST90199796	17:44543627-45043627	1.0520081537914507	0.7835940481902108	0.1794202254428052
MR-link 2	glucose	HMDB0000122	docosapentaenoate (n6 dpa; 22:5n6)	HMDB0001976	met-d-Glucose	GCST90199796	20:22311971-22811971	-0.259941702291565	1.1788815694051795	0.8254828846032054
MR-link 2	glucose	HMDB0000122	valine	HMDB0000883	M20489	met-d-Val	2:169551488-170051488	0.1319731384612016	0.0851736697941143	0.1212713377397505
MR-link 2	guanidinoacetate	HMDB0000128	citrate	HMDB0000094	GCST90200384	GCST90200304	6:131647278-132147278	0.2000132342905355	0.2632547423658529	0.4473916724092091
MR-link 2	guanidinoacetate	HMDB0000128	citrate	HMDB0000094	GCST90200384	GCST90200304	11:64893892-65393892	0.0390161802493114	0.1126078878378116	0.7289833515891035
MR-link 2	guanidinoacetate	HMDB0000128	citrate	HMDB0000094	GCST90200384	GCST90200304	12:101043-601043	-0.139574659267018	0.1266763125743364	0.2705393688254568
MR-link 2	guanidinoacetate	HMDB0000128	citrate	HMDB0000094	GCST90200384	GCST90200304	14:100558168-101058168	0.0724493694029365	0.2275483245837133	0.7501882616899754
MR-link 2	guanidinoacetate	HMDB0000128	citrate	HMDB0000094	GCST90200384	GCST90200304	20:61898912-62398912	0.0816452791656373	0.2580793431804987	0.7517313382758084
MR-link 2	arginine	HMDB0000517	pantothenate	HMDB0000210	GCST90200372	GCST90200279	6:131644358-132148208	-0.010208112494258	0.1495747804714224	0.9455885747676438
MR-link 2	arginine	HMDB0000517	pantothenate	HMDB0000210	GCST90200372	GCST90200279	10:99896895-100396895	0.00545499166951	0.1288760405248217	0.9662376783692884
MR-link 2	gluconate	HMDB0000625	flavin adenine dinucleotide (fad)	HMDB0001248	GCST90200373	GCST90200376	4:99521223-100894070	-0.0478975338909432	0.095760373512338	0.6169475289089611
MR-link 2	arginine	HMDB0000517	kynurenine	HMDB0000684	GCST90200372	bioa_027	4:77758299-78258299	0.0097767805957248	0.1748972557719757	0.9554213615228084
MR-link 2	arginine	HMDB0000517	kynurenine	HMDB0000684	GCST90200372	bioa_027	6:131644358-132148208	0.0099674346990734	0.0629905672984548	0.8742700954978257
MR-link 2	arginine	HMDB0000517	kynurenine	HMDB0000684	GCST90200372	bioa_027	10:99896895-100396895	0.0083203096019275	0.0634219301209523	0.8956251737002098
MR-link 2	glutamine	HMDB0000641	adenosine 5'-monophosphate (amp)	HMDB0000045	bioa_006	GCST90200356	2:27200724-28253174	0.0825475237239546	0.3191277134791345	0.7958928713558531
MR-link 2	glutamine	HMDB0000641	adenosine 5'-monophosphate (amp)	HMDB0000045	bioa_006	GCST90200356	2:191299636-192089976	-0.2018764413593398	0.3248225353895418	0.5342722423517225
MR-link 2	glutamine	HMDB0000641	adenosine 5'-monophosphate (amp)	HMDB0000045	bioa_006	GCST90200356	6:20469561-20969561	0.1821441862667924	0.7184898272670336	0.799874317270685
MR-link 2	glutamine	HMDB0000641	adenosine 5'-monophosphate (amp)	HMDB0000045	bioa_006	GCST90200356	7:72732874-73232874	-0.1125666371404856	0.5890543524837076	0.8484494416467714
MR-link 2	glutamine	HMDB0000641	adenosine 5'-monophosphate (amp)	HMDB0000045	bioa_006	GCST90200356	8:134082558-134582558	1.270092561180148	0.9221739248334314	0.1684254086815491
MR-link 2	glutamine	HMDB0000641	adenosine 5'-monophosphate (amp)	HMDB0000045	bioa_006	GCST90200356	9:4032942-4532942	-0.252949870188903	1.0139847446275665	0.803004035738721
MR-link 2	glutamine	HMDB0000641	adenosine 5'-monophosphate (amp)	HMDB0000045	bioa_006	GCST90200356	10:64798306-65565800	1.6442054731775475	1.0906914940922376	0.1316853510989218
MR-link 2	glutamine	HMDB0000641	adenosine 5'-monophosphate (amp)	HMDB0000045	bioa_006	GCST90200356	10:99109412-99609412	0.1895591892849508	0.3169327507845397	0.5497696081830162
MR-link 2	glutamine	HMDB0000641	adenosine 5'-monophosphate (amp)	HMDB0000045	bioa_006	GCST90200356	12:46679007-47711183	0.0438834890485849	0.2891337923818862	0.8793638341564494
MR-link 2	glutamine	HMDB0000641	adenosine 5'-monophosphate (amp)	HMDB0000045	bioa_006	GCST90200356	12:56615040-57375879	-0.1691517107267187	0.0906601297912595	0.0620723773663318
MR-link 2	glutamine	HMDB0000641	adenosine 5'-monophosphate (amp)	HMDB0000045	bioa_006	GCST90200356	12:59344212-60165849	-0.0896974389444236	0.343147141919064	0.7937868073799315
MR-link 2	glutamine	HMDB0000641	adenosine 5'-monophosphate (amp)	HMDB0000045	bioa_006	GCST90200356	14:100594368-101094368	-1.1495892899619742	0.6263751544570967	0.0664605491605361
MR-link 2	glutamine	HMDB0000641	adenosine 5'-monophosphate (amp)	HMDB0000045	bioa_006	GCST90200356	15:58477325-58977325	-0.6593241669816592	0.5962937020426633	0.268854777614226
MR-link 2	ornithine	HMDB0000214	anthranilate	HMDB0001123	bioa_014	GCST90200324	2:219037276-219805573	0.2372884961189729	0.6318030823770733	0.7072339933809983
MR-link 2	ornithine	HMDB0000214	anthranilate	HMDB0001123	bioa_014	GCST90200324	4:144415809-145209327	0.0522005332901669	0.3609791146521631	0.8850202373217768
MR-link 2	ornithine	HMDB0000214	anthranilate	HMDB0001123	bioa_014	GCST90200324	6:131638147-132138147	-0.0962496160469001	0.2330331485274819	0.6795848393927286
MR-link 2	ornithine	HMDB0000214	anthranilate	HMDB0001123	bioa_014	GCST90200324	10:97138162-97638162	0.480811183486595	0.3877711416700906	0.2149992719930456
MR-link 2	ornithine	HMDB0000214	anthranilate	HMDB0001123	bioa_014	GCST90200324	12:46964292-47464292	0.1307596456050576	0.2916486151419837	0.6539031221852877
MR-link 2	ornithine	HMDB0000214	anthranilate	HMDB0001123	bioa_014	GCST90200324	12:132819894-133319894	0.6877218785836389	0.4316401629813139	0.1110983057838293
MR-link 2	ornithine	HMDB0000214	anthranilate	HMDB0001123	bioa_014	GCST90200324	19:12789284-13289284	0.1470351745872826	0.2905497449820283	0.6128155671364295
MR-link 2	valine	HMDB0000883	7-methylxanthine	HMDB0001991	bioa_022	M34390	2:27492603-27992603	-0.2839119349978244	0.6890841554550453	0.6803295705020131
MR-link 2	valine	HMDB0000883	7-methylxanthine	HMDB0001991	bioa_022	M34390	2:64958074-65458074	-0.0996634322450017	0.2981839074295331	0.7382024021108531
MR-link 2	valine	HMDB0000883	7-methylxanthine	HMDB0001991	bioa_022	M34390	2:211173777-211673777	-0.2407391530329515	0.6514774107536764	0.7117341971106936
MR-link 2	valine	HMDB0000883	7-methylxanthine	HMDB0001991	bioa_022	M34390	4:88972827-89472827	0.0848358780866468	0.1535177778733678	0.5805286242859546
MR-link 2	valine	HMDB0000883	7-methylxanthine	HMDB0001991	bioa_022	M34390	11:116381707-116882500	0.2924440709719259	0.4644665101606583	0.5289338416630527
MR-link 2	valine	HMDB0000883	7-methylxanthine	HMDB0001991	bioa_022	M34390	12:56615040-57115040	-1.167102518241833	0.7731920182163212	0.1311812387626352
MR-link 2	valine	HMDB0000883	7-methylxanthine	HMDB0001991	bioa_022	M34390	16:70059237-70559237	-0.0262201441527559	0.3988663417966971	0.9475874789624448
MR-link 2	valine	HMDB0000883	7-methylxanthine	HMDB0001991	bioa_022	M34390	17:6883609-7383609	0.1966112093339683	0.4152690352956235	0.6358885844329975
MR-link 2	valine	HMDB0000883	7-methylxanthine	HMDB0001991	bioa_022	M34390	17:40470632-40970632	-0.5255030485001599	0.9876010642257091	0.5946563711807379
MR-link 2	valine	HMDB0000883	7-methylxanthine	HMDB0001991	bioa_022	M34390	19:49114511-49614511	-0.8604523528411463	0.9343014450840912	0.3570723762141142
MR-link 2	1-methylurate	HMDB0003099	glycerol 3-phosphate	HMDB0000126	M34395	M15365	8:18010431-18510431	-0.1916154942371196	0.0998554475565125	0.0549933451307236
MR-link 2	citrulline	HMDB0000904	aspartate	HMDB0000191	GCST90200403	bioa_004	2:211084708-211584708	-0.0237456976958683	0.1931039972139463	0.9021320878443472
MR-link 2	citrulline	HMDB0000904	aspartate	HMDB0000191	GCST90200403	bioa_004	9:133044244-133573675	-0.1595997652995965	0.0854468731777774	0.0617865338254275
MR-link 2	n-acetyl-aspartyl-glutamate (naag)	HMDB0001067	aspartate	HMDB0000191	GCST90200684	GCST90200370	11:45663099-50986366	-0.0043911644660712	0.0119276450291573	0.7127612684611748
MR-link 2	n-acetyl-aspartyl-glutamate (naag)	HMDB0001067	aspartate	HMDB0000191	GCST90200684	GCST90200370	11:54602007-58367668	-0.0003306515609788	0.0166200700218045	0.9841273609095674
MR-link 2	leucine	HMDB0000687	phenylalanine	HMDB0000159	M00060	met-d-Phe	4:88976422-89476422	0.0088540477660394	0.0334892668924951	0.7914835462007783
MR-link 2	leucine	HMDB0000687	phenylalanine	HMDB0000159	M00060	met-d-Phe	6:45295851-45795851	0.0084190258160469	0.1752538927812026	0.9616851425003116
MR-link 2	histidine	HMDB0000177	asparagine	HMDB0000168	met-d-His	bioa_003	1:168963261-169463261	0.1593106548987378	0.5253844899184617	0.7617170304174055
MR-link 2	histidine	HMDB0000177	asparagine	HMDB0000168	met-d-His	bioa_003	2:27491237-27991237	1.7093384941601242	0.6231794900133163	0.0060893434049291
MR-link 2	histidine	HMDB0000177	asparagine	HMDB0000168	met-d-His	bioa_003	2:211290507-212074453	0.4451878251723194	0.1850029668159171	0.0161114041687541
MR-link 2	histidine	HMDB0000177	asparagine	HMDB0000168	met-d-His	bioa_003	3:148408762-149190142	-0.0660576200587764	0.1805570590808822	0.714473618777937
MR-link 2	histidine	HMDB0000177	asparagine	HMDB0000168	met-d-His	bioa_003	8:145389726-145889726	0.3604975399334252	0.3252640736860487	0.2677224971502958
MR-link 2	histidine	HMDB0000177	asparagine	HMDB0000168	met-d-His	bioa_003	12:46932531-47432531	1.269210654072042	0.6565105189990764	0.0532032149610765
MR-link 2	histidine	HMDB0000177	asparagine	HMDB0000168	met-d-His	bioa_003	12:56610020-57110020	0.453679474661055	0.2419793057582678	0.0608107615934504
MR-link 2	histidine	HMDB0000177	asparagine	HMDB0000168	met-d-His	bioa_003	12:95659569-96755187	0.0472755152143192	0.0756576569715424	0.5320623253259383
MR-link 2	histidine	HMDB0000177	asparagine	HMDB0000168	met-d-His	bioa_003	14:21241151-21765620	0.7679551316069471	0.2164551286074983	0.0003883566214802
MR-link 2	histidine	HMDB0000177	asparagine	HMDB0000168	met-d-His	bioa_003	14:94599201-95099201	-0.2394337751350877	0.3328193751254342	0.4718879883718238
MR-link 2	histidine	HMDB0000177	asparagine	HMDB0000168	met-d-His	bioa_003	15:43028726-45092210	-0.2452973641185204	0.3951992225982825	0.5348016808899815
MR-link 2	histidine	HMDB0000177	asparagine	HMDB0000168	met-d-His	bioa_003	20:38915692-39415692	0.3253133077679556	0.4195465498928494	0.4381076816516995
MR-link 2	creatinine	HMDB0000562	phosphate	HMDB0001429	bioa_026	M11438	1:109627506-110127506	-0.5792477471534644	0.5172366816875135	0.2627610029835366
MR-link 2	creatinine	HMDB0000562	phosphate	HMDB0001429	bioa_026	M11438	2:27480940-27980940	-0.1192085003789391	0.50082992533691	0.8118640930765947
MR-link 2	creatinine	HMDB0000562	phosphate	HMDB0001429	bioa_026	M11438	2:73467567-73967567	-0.6345449179144456	0.6500748162766805	0.3290096598389964
MR-link 2	creatinine	HMDB0000562	phosphate	HMDB0001429	bioa_026	M11438	2:121056440-121556440	-0.7061967458126646	0.7911220406001132	0.3720435126789894
MR-link 2	creatinine	HMDB0000562	phosphate	HMDB0001429	bioa_026	M11438	2:211315692-211815692	-0.0436077057160388	0.3859597694750593	0.9100423627734238
MR-link 2	creatinine	HMDB0000562	phosphate	HMDB0001429	bioa_026	M11438	2:217404869-217904869	-0.468836058573214	0.5520810851200041	0.3957611442262781
MR-link 2	creatinine	HMDB0000562	phosphate	HMDB0001429	bioa_026	M11438	4:77118847-77618847	-0.5114352223320204	0.3471122644177941	0.1406432010205461
MR-link 2	creatinine	HMDB0000562	phosphate	HMDB0001429	bioa_026	M11438	5:39171736-39671736	0.0596037137384669	0.5659626048915388	0.916126755348078
MR-link 2	creatinine	HMDB0000562	phosphate	HMDB0001429	bioa_026	M11438	5:67795622-68295622	-0.4104085610757818	0.4780358702652801	0.3905993811420454
MR-link 2	creatinine	HMDB0000562	phosphate	HMDB0001429	bioa_026	M11438	5:176567143-177067143	0.1419373799637533	0.3894257401224736	0.7155005909661742
MR-link 2	creatinine	HMDB0000562	phosphate	HMDB0001429	bioa_026	M11438	6:6868990-7368990	-0.9593899350533208	0.5816303071285257	0.0990485009728613
MR-link 2	creatinine	HMDB0000562	phosphate	HMDB0001429	bioa_026	M11438	6:43564625-44064625	0.5019048619746219	0.5970495594321367	0.4005485913707088
MR-link 2	creatinine	HMDB0000562	phosphate	HMDB0001429	bioa_026	M11438	6:160442375-160942375	0.1870598757705807	0.3192481204135558	0.5579166103095339
MR-link 2	creatinine	HMDB0000562	phosphate	HMDB0001429	bioa_026	M11438	7:77297198-77797198	0.0971470023497718	0.6089130900884661	0.8732421423658293
MR-link 2	creatinine	HMDB0000562	phosphate	HMDB0001429	bioa_026	M11438	7:151157801-151657801	0.1289841077210118	0.5852479927250122	0.8255656995428156
MR-link 2	creatinine	HMDB0000562	phosphate	HMDB0001429	bioa_026	M11438	8:23501151-24001151	-0.0866342599500452	0.6355253712284973	0.8915690086473598
MR-link 2	creatinine	HMDB0000562	phosphate	HMDB0001429	bioa_026	M11438	11:30518678-31018678	-0.2310720588146455	0.5779026484347304	0.6892699520022892
MR-link 2	creatinine	HMDB0000562	phosphate	HMDB0001429	bioa_026	M11438	15:45399813-46200138	0.0525618737644644	0.2547873922696479	0.8365589245440436
MR-link 2	creatinine	HMDB0000562	phosphate	HMDB0001429	bioa_026	M11438	15:75279182-75779182	0.0459128657883714	0.661216582759047	0.9446418144344024
MR-link 2	creatinine	HMDB0000562	phosphate	HMDB0001429	bioa_026	M11438	15:75910951-76410951	-0.3002955094345981	0.5001111146558151	0.5482013238116965
MR-link 2	creatinine	HMDB0000562	phosphate	HMDB0001429	bioa_026	M11438	16:20117645-20617645	0.5696354993643091	0.4854121421687824	0.2405917648790217
MR-link 2	creatinine	HMDB0000562	phosphate	HMDB0001429	bioa_026	M11438	17:37370347-37870347	0.3183028576286772	0.4682326370609814	0.4966333910718894
MR-link 2	creatinine	HMDB0000562	phosphate	HMDB0001429	bioa_026	M11438	17:58724447-59700441	0.0831457993541149	0.3917904348094562	0.8319353380813912
MR-link 2	creatinine	HMDB0000562	phosphate	HMDB0001429	bioa_026	M11438	19:33119611-33619611	-0.2040226097854379	0.6855199071793303	0.7659952402678387
MR-link 2	creatinine	HMDB0000562	phosphate	HMDB0001429	bioa_026	M11438	22:40650077-41150077	0.2405447924195304	0.6613479492807416	0.7160678790432856
MR-link 2	retinol (vitamin a)	HMDB0000305	orotidine	HMDB0000788	GCST90200405	GCST90200681	18:28939457-29439457	0.1021916223851072	0.261225582528513	0.6956489145775113
MR-link 2	retinol (vitamin a)	HMDB0000305	orotidine	HMDB0000788	GCST90200405	GCST90200681	20:38915692-39415692	0.3815438251216506	0.2485021554871751	0.1246919107655894
MR-link 2	eicosapentaenoate (epa; 20:5n3)	HMDB0001999	cytidine	HMDB0000089	M18467	GCST90200429	11:61330635-61830635	0.0889428497623423	0.10482973464501	0.3961870808946536
MR-link 2	citrate	HMDB0000094	caffeine	HMDB0001847	GCST90200304	GCST90200436	5:14503745-15117020	0.0710690927606335	0.1474579838664267	0.6298331918106833
MR-link 2	citrate	HMDB0000094	caffeine	HMDB0001847	GCST90200304	GCST90200436	17:6357018-6961881	-0.0285682755008437	0.0886214442887464	0.7471777037231209
MR-link 2	citrate	HMDB0000094	caffeine	HMDB0001847	GCST90200304	GCST90200436	22:19003274-19503274	-0.0387488529805956	0.1111348591635614	0.7273407062315677
MR-link 2	adenosine	HMDB0000050	glucose	HMDB0000122	M00555	M20489	1:109564880-110064880	-0.4958067133601507	0.334837855345584	0.1386767403759304
MR-link 2	adenosine	HMDB0000050	glucose	HMDB0000122	M00555	M20489	6:96128415-96628415	0.2313108739280877	0.3639924314445056	0.5251136806287249
MR-link 2	phenylpyruvate	HMDB0000205	sphinganine-1-phosphate	HMDB0001383	GCST90200365	GCST90199845	9:131315554-131815554	0.1624993441697169	0.141708759692527	0.2515000597489538
MR-link 2	phenylpyruvate	HMDB0000205	sphinganine-1-phosphate	HMDB0001383	GCST90200365	GCST90199845	16:58503995-59003995	-0.0638503871210515	0.1299127437004143	0.6230822488249058
MR-link 2	leucine	HMDB0000687	cholesterol	HMDB0000067	met-d-Leu	M00063	2:27480940-28253616	1.100459207794073	0.4718457460110355	0.0196878812057698
MR-link 2	leucine	HMDB0000687	cholesterol	HMDB0000067	met-d-Leu	M00063	2:64975088-65475088	-1.561580192372839	1.310303248359965	0.2333514150247492
MR-link 2	leucine	HMDB0000687	cholesterol	HMDB0000067	met-d-Leu	M00063	2:165251927-165751927	0.2043383201660087	0.5465983369886203	0.7085260832637419
MR-link 2	leucine	HMDB0000687	cholesterol	HMDB0000067	met-d-Leu	M00063	3:135548658-136048658	-0.5548099805447042	0.9931863447042024	0.5764236823771397
MR-link 2	leucine	HMDB0000687	cholesterol	HMDB0000067	met-d-Leu	M00063	4:88670985-89475171	-0.1458591574226173	0.1430941824093024	0.3080497606133296
MR-link 2	leucine	HMDB0000687	cholesterol	HMDB0000067	met-d-Leu	M00063	8:76204025-76704025	-1.7477552051954264	1.264821603251386	0.1670271179702104
MR-link 2	leucine	HMDB0000687	cholesterol	HMDB0000067	met-d-Leu	M00063	12:56220625-57115338	-0.0561668058620451	0.680034181300868	0.9341742989759066
MR-link 2	leucine	HMDB0000687	cholesterol	HMDB0000067	met-d-Leu	M00063	12:111660219-112160219	0.6053105850732581	0.7410620695821101	0.4140341813651541
MR-link 2	leucine	HMDB0000687	cholesterol	HMDB0000067	met-d-Leu	M00063	16:69315747-70908300	0.3804916540609734	0.3147774384105132	0.2267535033188689
MR-link 2	leucine	HMDB0000687	cholesterol	HMDB0000067	met-d-Leu	M00063	16:71899923-72399923	-0.103080210808746	0.5226273039401466	0.8436439202147883
MR-link 2	leucine	HMDB0000687	cholesterol	HMDB0000067	met-d-Leu	M00063	19:49054215-49554215	-1.415063886547375	0.8081265248026754	0.0799385903437159
MR-link 2	leucine	HMDB0000687	cholesterol	HMDB0000067	met-d-Leu	M00063	22:18665282-19165282	0.313192293973046	0.6341772886223581	0.6214078418329617
MR-link 2	glycochenodeoxycholate	HMDB0000637	4-hydroxy-2-oxoglutaric acid	HMDB0002070	M32346	GCST90199897	6:156877825-157377825	-0.2491803158096205	0.2331657034142782	0.2852123556923334
MR-link 2	kynurenine	HMDB0000684	kynurenine	HMDB0000684	M15140	GCST90199636	8:39556267-40056267	0.851019816534328	0.2216015632177255	0.0001228765204119
MR-link 2	kynurenine	HMDB0000684	kynurenine	HMDB0000684	M15140	GCST90199636	12:112341686-113156415	0.986727174286296	0.2833291057706816	0.0004965354823006
MR-link 2	kynurenine	HMDB0000684	kynurenine	HMDB0000684	M15140	GCST90199636	16:87628822-88128822	1.1102003346146114	0.2022187727876344	4.0171692600444793e-08
MR-link 2	glutamine	HMDB0000641	creatine	HMDB0000064	bioa_006	M27718	2:27200724-28253174	-0.1745626706617949	0.257169941758559	0.4972751546677084
MR-link 2	glutamine	HMDB0000641	creatine	HMDB0000064	bioa_006	M27718	2:191299636-192089976	0.7950958757382658	0.4242508581633702	0.0609142584064014
MR-link 2	glutamine	HMDB0000641	creatine	HMDB0000064	bioa_006	M27718	6:20469561-20969561	1.1696111387952302	0.7284311177596245	0.1083491082957332
MR-link 2	glutamine	HMDB0000641	creatine	HMDB0000064	bioa_006	M27718	7:72732874-73232874	-0.5655091224973845	0.5388363861743662	0.2939477690704141
MR-link 2	glutamine	HMDB0000641	creatine	HMDB0000064	bioa_006	M27718	8:17122121-17622121	-0.7412652464881223	0.5059412673544328	0.1428878699292229
MR-link 2	glutamine	HMDB0000641	creatine	HMDB0000064	bioa_006	M27718	8:134082558-134582558	-0.2742998417875237	0.7898215022637192	0.7283708640484221
MR-link 2	glutamine	HMDB0000641	creatine	HMDB0000064	bioa_006	M27718	9:4032942-4532942	0.4288566597789806	0.8001160900331465	0.5919633569251294
MR-link 2	glutamine	HMDB0000641	creatine	HMDB0000064	bioa_006	M27718	10:64798306-65565800	-0.5273124378212383	0.6604392331676892	0.4246228084266299
MR-link 2	glutamine	HMDB0000641	creatine	HMDB0000064	bioa_006	M27718	10:99109412-99609412	-0.11900379856547	0.3049459289346997	0.6963549658508812
MR-link 2	glutamine	HMDB0000641	creatine	HMDB0000064	bioa_006	M27718	11:8003049-8503049	-0.2354335988176577	0.5820201519950405	0.6858369336262504
MR-link 2	glutamine	HMDB0000641	creatine	HMDB0000064	bioa_006	M27718	12:46679007-47711183	0.3818630156854538	0.2832736989358186	0.1776469497938807
MR-link 2	glutamine	HMDB0000641	creatine	HMDB0000064	bioa_006	M27718	12:56615040-57375879	-0.0874092979622666	0.094061464624843	0.3527447677917728
MR-link 2	glutamine	HMDB0000641	creatine	HMDB0000064	bioa_006	M27718	12:59344212-60165849	0.2979641870743942	0.3677204356472998	0.4177672783416203
MR-link 2	glutamine	HMDB0000641	creatine	HMDB0000064	bioa_006	M27718	14:100594368-101094368	-0.0856960220884832	0.6608966223643796	0.8968304432684692
MR-link 2	glutamine	HMDB0000641	creatine	HMDB0000064	bioa_006	M27718	15:58477325-58977325	-0.5996446253788366	0.5828885492184437	0.3035987560184776
MR-link 2	kynurenine	HMDB0000684	n1-methyl-2-pyridone-5-carboxamide	HMDB0004193	GCST90199636	GCST90199778	1:241463402-241963402	0.309721653395225	0.2742831132371948	0.258811687103885
MR-link 2	kynurenine	HMDB0000684	n1-methyl-2-pyridone-5-carboxamide	HMDB0004193	GCST90199636	GCST90199778	8:39554593-40054593	0.3644923034917807	0.1783329000713416	0.0409647076227642
MR-link 2	kynurenine	HMDB0000684	n1-methyl-2-pyridone-5-carboxamide	HMDB0004193	GCST90199636	GCST90199778	12:111809557-113090766	0.3197015855090434	0.1696253392934799	0.059463417376286
MR-link 2	kynurenine	HMDB0000684	n1-methyl-2-pyridone-5-carboxamide	HMDB0004193	GCST90199636	GCST90199778	16:87568373-88128072	0.1928433157371392	0.0718414346675523	0.007268381408257
MR-link 2	5-methylthioadenosine (mta)	HMDB0001173	thyroxine	HMDB0000248	GCST90200359	GCST90200293	2:211290507-211790507	0.1122922679985304	0.1950516662296255	0.5648144271020296
MR-link 2	5-methylthioadenosine (mta)	HMDB0001173	thyroxine	HMDB0000248	GCST90200359	GCST90200293	6:149659491-150411114	0.2973568710388073	0.1835880946986758	0.1052976328675696
MR-link 2	5-methylthioadenosine (mta)	HMDB0001173	thyroxine	HMDB0000248	GCST90200359	GCST90200293	6:160319068-160819068	0.0895729994999111	0.2246725630253721	0.690127228377261
MR-link 2	5-methylthioadenosine (mta)	HMDB0001173	thyroxine	HMDB0000248	GCST90200359	GCST90200293	16:16009596-16509596	0.2074211483737718	0.3500110286453156	0.5534400571641482
MR-link 2	mannose	HMDB0000169	glycine	HMDB0000123	GCST90200435	GCST90200707	2:27176853-28662558	0.0602701104352328	0.0715860810500596	0.3998299423469132
MR-link 2	mannose	HMDB0000169	glycine	HMDB0000123	GCST90200435	GCST90200707	12:22996345-23496345	-0.2009665275058665	0.309336260294601	0.5159053241872491
MR-link 2	4-hydroxyphenylpyruvate	HMDB0000707	taurine	HMDB0000251	GCST90200300	bioa_034	11:63046797-63546797	-0.1545674442046253	0.4111097313900464	0.7069346447052156
MR-link 2	4-hydroxyphenylpyruvate	HMDB0000707	taurine	HMDB0000251	GCST90200300	bioa_034	12:122051275-122551275	-0.1286921050370006	0.1095224283474925	0.2399828377571367
MR-link 2	hypotaurine	HMDB0000965	n1-methyl-2-pyridone-5-carboxamide	HMDB0004193	GCST90200379	GCST90199778	4:138793652-139293652	0.0013086873135535	0.166926914119838	0.9937447432521208
MR-link 2	hypotaurine	HMDB0000965	n1-methyl-2-pyridone-5-carboxamide	HMDB0004193	GCST90200379	GCST90199778	5:114821656-115321656	-0.2278532701706144	0.1167312650147173	0.05094446928214
MR-link 2	hypotaurine	HMDB0000965	n1-methyl-2-pyridone-5-carboxamide	HMDB0004193	GCST90200379	GCST90199778	19:47031255-47531255	0.0946814841061319	0.2748350143306345	0.7304680480457615
MR-link 2	thyroxine	HMDB0000248	1-methylurate	HMDB0003099	GCST90200293	M34395	2:234397317-234897317	0.1119116481275636	0.2525219890085866	0.6576385425247362
MR-link 2	thyroxine	HMDB0000248	inosine	HMDB0000195	GCST90200293	GCST90200394	2:234397317-234897317	0.3153871913247684	0.423912773458646	0.4568820582555625
MR-link 2	thyroxine	HMDB0000248	inosine	HMDB0000195	GCST90200293	GCST90200394	12:121166650-121666650	0.4820374670010869	0.4330179114916085	0.2656206309293917
MR-link 2	kynurenine	HMDB0000684	n-acetylglucosaminylasparagine	HMDB0000489	M15140	GCST90200316	8:39556267-40056267	-0.0210856613832142	0.1464165181422287	0.885491394110316
MR-link 2	kynurenine	HMDB0000684	n-acetylglucosaminylasparagine	HMDB0000489	M15140	GCST90200316	12:112341686-113156415	0.1143167803051935	0.2127262728016528	0.5909988708615606
MR-link 2	kynurenine	HMDB0000684	n-acetylglucosaminylasparagine	HMDB0000489	M15140	GCST90200316	16:87628822-88128822	-0.0021185902691335	0.1028111572640954	0.9835594609914668
MR-link 2	2-aminobutyrate	HMDB0000452	4-methyl-2-oxopentanoate	HMDB0000695	M32348	GCST90199655	2:64958074-65458074	-0.0433575136208988	0.1143013460636986	0.7044455268297034
MR-link 2	2-aminobutyrate	HMDB0000452	4-methyl-2-oxopentanoate	HMDB0000695	M32348	GCST90199655	4:88993818-89493818	-0.6181997016784707	0.65889802711539	0.3481248162463619
MR-link 2	glycerophosphorylcholine (gpc)	HMDB0000086	sphingosine 1-phosphate	HMDB0000277	GCST90199629	GCST90199657	1:40156715-40656715	0.449391190525554	0.1832545672953523	0.0141954842357805
MR-link 2	creatine	HMDB0000064	citrulline	HMDB0000904	GCST90200323	bioa_005	2:211290507-211790507	-0.123789068745383	0.1691474230266364	0.4642654422018303
MR-link 2	creatine	HMDB0000064	citrulline	HMDB0000904	GCST90200323	bioa_005	15:45404327-45904327	-0.0188887004038438	0.0717755294248335	0.7924245529646073
MR-link 2	adenosine	HMDB0000050	taurocholate	HMDB0000036	M00555	GCST90200333	1:109564880-110064880	-0.3658305519427572	0.1692526787058938	0.0306608918993802
MR-link 2	adenosine	HMDB0000050	taurocholate	HMDB0000036	M00555	GCST90200333	6:96128415-96628415	0.0212041263953369	0.4028966091508959	0.9580273506268512
MR-link 2	valine	HMDB0000883	phenylpyruvate	HMDB0000205	met-d-Val	GCST90200365	2:27480940-28253616	0.0578340475265802	0.369948389183299	0.8757728767006131
MR-link 2	valine	HMDB0000883	phenylpyruvate	HMDB0000205	met-d-Val	GCST90200365	2:64975088-65475088	0.5547315651176132	0.271795002691482	0.0412515714518093
MR-link 2	valine	HMDB0000883	phenylpyruvate	HMDB0000205	met-d-Val	GCST90200365	2:165251927-165751927	-0.3078086491803026	0.4632721800244992	0.5064196748667127
MR-link 2	valine	HMDB0000883	phenylpyruvate	HMDB0000205	met-d-Val	GCST90200365	3:135701113-136578270	0.6561871401442672	0.6146233838121202	0.2856898120215945
MR-link 2	valine	HMDB0000883	phenylpyruvate	HMDB0000205	met-d-Val	GCST90200365	4:86953335-87453335	-0.3867367017000527	0.801519091409111	0.6294474843911062
MR-link 2	valine	HMDB0000883	phenylpyruvate	HMDB0000205	met-d-Val	GCST90200365	4:87663610-88163610	0.3961188524959322	0.809009780371415	0.6243927747531484
MR-link 2	valine	HMDB0000883	phenylpyruvate	HMDB0000205	met-d-Val	GCST90200365	4:88882515-89510546	-0.0981370685701935	0.1367026631021019	0.4728269467182283
MR-link 2	valine	HMDB0000883	phenylpyruvate	HMDB0000205	met-d-Val	GCST90200365	5:55564890-56064890	-0.5875848267730397	0.6410624156166882	0.3593629011896663
MR-link 2	valine	HMDB0000883	phenylpyruvate	HMDB0000205	met-d-Val	GCST90200365	6:108910874-109410874	0.606068334101551	0.963927735873306	0.5295135739704645
MR-link 2	valine	HMDB0000883	phenylpyruvate	HMDB0000205	met-d-Val	GCST90200365	12:56199875-57115338	0.610468323662074	0.3563994102137163	0.0867351853632988
MR-link 2	valine	HMDB0000883	phenylpyruvate	HMDB0000205	met-d-Val	GCST90200365	12:122278263-122778263	0.1976333599253181	0.5164200914599177	0.7019430890474609
MR-link 2	valine	HMDB0000883	phenylpyruvate	HMDB0000205	met-d-Val	GCST90200365	14:102468052-102968052	-0.0158860344637668	0.8148360518734529	0.9844454369858322
MR-link 2	valine	HMDB0000883	phenylpyruvate	HMDB0000205	met-d-Val	GCST90200365	16:69315747-70918195	-0.1790624194053795	0.2502472825220891	0.4742742514540783
MR-link 2	valine	HMDB0000883	phenylpyruvate	HMDB0000205	met-d-Val	GCST90200365	17:6935779-7435779	-0.1487130689213778	0.2773468091465524	0.5918210564498572
MR-link 2	valine	HMDB0000883	phenylpyruvate	HMDB0000205	met-d-Val	GCST90200365	17:79384062-79884062	-0.4280851423779266	0.9228741267531688	0.6427474703970528
MR-link 2	valine	HMDB0000883	phenylpyruvate	HMDB0000205	met-d-Val	GCST90200365	19:49050431-49611255	-1.040370485683952	0.2846826535548371	0.000257691677615
MR-link 2	4-acetamidobutanoate	HMDB0003681	n-formylanthranilic acid	HMDB0004089	M01558	GCST90199960	8:18010431-18510431	-0.1490266840553412	0.0521551788262656	0.004271665235818
MR-link 2	4-acetamidobutanoate	HMDB0003681	n-formylanthranilic acid	HMDB0004089	M01558	GCST90199960	18:22536478-23036478	0.2718021249079874	0.2019245414267475	0.1782838433631807
MR-link 2	spermidine	HMDB0001257	citrate	HMDB0000094	GCST90200423	met-d-Citrate	1:247789451-248289451	0.0964514553624555	0.0459626266924402	0.0358631440347609
MR-link 2	glycine	HMDB0000123	sulfate*	HMDB01448	met-d-Gly	GCST90199896	1:11606378-12106378	0.3445580090472198	0.6992634848692845	0.6221933600198688
MR-link 2	glycine	HMDB0000123	sulfate*	HMDB01448	met-d-Gly	GCST90199896	1:75982013-76482013	-0.3958279572741537	0.3539774869747741	0.2634691219732793
MR-link 2	glycine	HMDB0000123	sulfate*	HMDB01448	met-d-Gly	GCST90199896	1:120004506-120504506	-0.3826932928495133	0.5477567225126247	0.4847672977630117
MR-link 2	glycine	HMDB0000123	sulfate*	HMDB01448	met-d-Gly	GCST90199896	1:151589838-152089838	1.2255978557197855	0.8388226728749365	0.1439899471128342
MR-link 2	glycine	HMDB0000123	sulfate*	HMDB01448	met-d-Gly	GCST90199896	2:165276338-165776338	0.3624153057087881	0.5841845085408969	0.5350088531234991
MR-link 2	glycine	HMDB0000123	sulfate*	HMDB01448	met-d-Gly	GCST90199896	2:208538752-212979649	-0.0460510494723812	0.0248189219128311	0.0635275043121152
MR-link 2	glycine	HMDB0000123	sulfate*	HMDB01448	met-d-Gly	GCST90199896	2:226790540-227290540	-0.6131786848742788	0.7167283807439272	0.3922608506666325
MR-link 2	glycine	HMDB0000123	sulfate*	HMDB01448	met-d-Gly	GCST90199896	3:12110357-12610357	0.5118787839417565	0.6477214641289042	0.4293665491933054
MR-link 2	glycine	HMDB0000123	sulfate*	HMDB01448	met-d-Gly	GCST90199896	3:48534270-49826414	0.5765474365726819	0.808446504341556	0.475750024897866
MR-link 2	glycine	HMDB0000123	sulfate*	HMDB01448	met-d-Gly	GCST90199896	3:125116791-126249375	-0.0059388476617949	0.1534210318443943	0.9691220187765052
MR-link 2	glycine	HMDB0000123	sulfate*	HMDB01448	met-d-Gly	GCST90199896	4:102676923-103438709	-0.763367747232508	0.7873305450028653	0.3322636146088042
MR-link 2	glycine	HMDB0000123	sulfate*	HMDB01448	met-d-Gly	GCST90199896	5:90005685-90505685	-1.1813200652803957	0.5771948800787009	0.0406917529831998
MR-link 2	glycine	HMDB0000123	sulfate*	HMDB01448	met-d-Gly	GCST90199896	5:131427047-131927047	0.6941280092525876	0.6904640746999363	0.314749295276215
MR-link 2	glycine	HMDB0000123	sulfate*	HMDB01448	met-d-Gly	GCST90199896	6:131620261-132120261	-0.6838982163620986	0.973580045051054	0.4823941457499244
MR-link 2	glycine	HMDB0000123	sulfate*	HMDB01448	met-d-Gly	GCST90199896	6:160518860-161018860	-0.4674994455289351	0.6019650366168569	0.4373816661003806
MR-link 2	glycine	HMDB0000123	sulfate*	HMDB01448	met-d-Gly	GCST90199896	7:55560073-56715237	0.1178900110124429	0.2877804059874053	0.6820607559498815
MR-link 2	glycine	HMDB0000123	sulfate*	HMDB01448	met-d-Gly	GCST90199896	8:8915380-9434231	-0.1894990780869915	0.1950542693230892	0.3312895150960565
MR-link 2	glycine	HMDB0000123	sulfate*	HMDB01448	met-d-Gly	GCST90199896	8:17169461-17669461	-0.6234989194293786	0.600937037221391	0.2994821667487889
MR-link 2	glycine	HMDB0000123	sulfate*	HMDB01448	met-d-Gly	GCST90199896	8:126212070-126756694	0.4790263300270669	0.3108911902998009	0.1233614099767736
MR-link 2	glycine	HMDB0000123	sulfate*	HMDB01448	met-d-Gly	GCST90199896	9:5668443-7086536	0.036265901305015	0.197826061451508	0.8545452462152946
MR-link 2	glycine	HMDB0000123	sulfate*	HMDB01448	met-d-Gly	GCST90199896	11:8005408-8505408	-0.4339237142520725	1.0557702341462498	0.6810710428433797
MR-link 2	glycine	HMDB0000123	sulfate*	HMDB01448	met-d-Gly	GCST90199896	12:115016-615016	0.8896114082359852	0.7688618784530499	0.2472520541955773
MR-link 2	glycine	HMDB0000123	sulfate*	HMDB01448	met-d-Gly	GCST90199896	12:21136493-21636493	0.2364409034428162	0.8362514535121203	0.7773769144232139
MR-link 2	glycine	HMDB0000123	sulfate*	HMDB01448	met-d-Gly	GCST90199896	12:46468358-47667420	0.2524549514111181	0.2912531322278499	0.3860577428040812
MR-link 2	glycine	HMDB0000123	sulfate*	HMDB01448	met-d-Gly	GCST90199896	12:56615338-57115338	0.5106053926668903	0.4191459978664522	0.2231464042702405
MR-link 2	glycine	HMDB0000123	sulfate*	HMDB01448	met-d-Gly	GCST90199896	12:57516305-58016305	0.0956007130324072	0.5411655492277792	0.8597777741639812
MR-link 2	glycine	HMDB0000123	sulfate*	HMDB01448	met-d-Gly	GCST90199896	12:59343804-59843804	-0.167192602841747	0.7695283697558873	0.8280007970347872
MR-link 2	glycine	HMDB0000123	sulfate*	HMDB01448	met-d-Gly	GCST90199896	13:50472895-50972895	-2.366907534733224	1.2504903869220836	0.058386670596177
MR-link 2	glycine	HMDB0000123	sulfate*	HMDB01448	met-d-Gly	GCST90199896	14:100551720-101051720	-1.0422139181274326	0.981832453677322	0.288463302608768
MR-link 2	glycine	HMDB0000123	sulfate*	HMDB01448	met-d-Gly	GCST90199896	15:42451374-42951374	-0.9928189424404368	1.2037341843658778	0.4094950589467365
MR-link 2	glycine	HMDB0000123	sulfate*	HMDB01448	met-d-Gly	GCST90199896	15:43028726-44613739	-0.6869849264386299	0.6979060253402343	0.3249426570854273
MR-link 2	glycine	HMDB0000123	sulfate*	HMDB01448	met-d-Gly	GCST90199896	15:58180763-58713267	0.5592336300326549	0.4912100432326163	0.2549194088410755
MR-link 2	glycine	HMDB0000123	sulfate*	HMDB01448	met-d-Gly	GCST90199896	16:79678196-80178196	0.0718886632967635	0.86772191307192	0.9339727333075974
MR-link 2	glycine	HMDB0000123	sulfate*	HMDB01448	met-d-Gly	GCST90199896	16:80626853-81422810	0.1503530504046684	0.1673919669202553	0.3690738839633397
MR-link 2	glycine	HMDB0000123	sulfate*	HMDB01448	met-d-Gly	GCST90199896	17:45235982-45996386	-0.0667033918110304	0.4217937906754472	0.8743447597546561
MR-link 2	glycine	HMDB0000123	sulfate*	HMDB01448	met-d-Gly	GCST90199896	19:17984588-18484588	0.3078036705492025	0.5075007596571803	0.5441769486604292
MR-link 2	urate	HMDB0000289	2-aminobutyrate	HMDB0000452	M01604	M32348	4:9676051-10553081	0.043169142920006	0.0590912737124759	0.4650539284648884
MR-link 2	glutamine	HMDB0000641	myo-inositol	HMDB0000211	M00053	GCST90200401	12:56615040-57115040	0.0361885811197293	0.1572943205309996	0.8180379847923035
MR-link 2	tryptophan	HMDB0000929	tyrosine	HMDB0000158	bioa_020	met-d-Tyr	2:27480940-27980940	-0.5241398632210743	0.2003092472227277	0.0088796467615893
MR-link 2	tryptophan	HMDB0000929	tyrosine	HMDB0000158	bioa_020	met-d-Tyr	4:156560755-157060755	-0.0268926313394717	0.0469732698366273	0.5669770231048505
MR-link 2	tryptophan	HMDB0000929	tyrosine	HMDB0000158	bioa_020	met-d-Tyr	6:111336667-112095774	1.4420684908596648	0.2556740102329789	1.6979127505612862e-08
MR-link 2	stearoyl sphingomyelin (d18:1/18:0)	HMDB0001348	theobromine	HMDB0002825	GCST90200335	GCST90199644	8:113373776-113873776	0.0941031965883629	0.2865071692513871	0.7425716627359216
MR-link 2	stearoyl sphingomyelin (d18:1/18:0)	HMDB0001348	theobromine	HMDB0002825	GCST90200335	GCST90199644	11:61368608-61868608	-0.168402764718011	0.3133867476920701	0.5910161866834984
MR-link 2	stearoyl sphingomyelin (d18:1/18:0)	HMDB0001348	theobromine	HMDB0002825	GCST90200335	GCST90199644	14:63982386-64482386	-0.06302634913753	0.1732732337562097	0.7160524160233332
MR-link 2	stearoyl sphingomyelin (d18:1/18:0)	HMDB0001348	theobromine	HMDB0002825	GCST90200335	GCST90199644	19:8013648-8513648	0.1414992514937337	0.0720897258086292	0.0496669384316183
MR-link 2	stearoyl sphingomyelin (d18:1/18:0)	HMDB0001348	theobromine	HMDB0002825	GCST90200335	GCST90199644	19:45165640-45665640	0.1033086871344742	0.1475908689456995	0.4839481276768351
MR-link 2	glutamate	HMDB0000148	orotidine	HMDB0000788	GCST90200412	GCST90200681	5:36388589-36888589	-0.0801347585958134	0.21834420396882	0.7136106969002138
MR-link 2	5-methylthioadenosine (mta)	HMDB0001173	3-ureidopropionate	HMDB0000026	GCST90200359	GCST90200283	2:211290507-211790507	-0.1034090826311143	0.2984425617465548	0.7289701691681709
MR-link 2	5-methylthioadenosine (mta)	HMDB0001173	3-ureidopropionate	HMDB0000026	GCST90200359	GCST90200283	6:149659491-150411114	0.0463815730310204	0.1997446325073895	0.8163792974356177
MR-link 2	5-methylthioadenosine (mta)	HMDB0001173	3-ureidopropionate	HMDB0000026	GCST90200359	GCST90200283	6:160319068-160819068	0.1679022105629974	0.2692167524934576	0.5328448204767189
MR-link 2	5-methylthioadenosine (mta)	HMDB0001173	3-ureidopropionate	HMDB0000026	GCST90200359	GCST90200283	16:16009596-16509596	-0.219264825246346	0.4217490232657497	0.6031373938400917
MR-link 2	leucine	HMDB0000687	oleate (18:1n9)	HMDB0000207	bioa_011	M01359	2:27480940-27980940	0.3181837378010649	0.4701064821011307	0.4985117056548973
MR-link 2	leucine	HMDB0000687	oleate (18:1n9)	HMDB0000207	bioa_011	M01359	4:88972827-89472827	0.0324584638282248	0.1712674457887548	0.8496859334394844
MR-link 2	leucine	HMDB0000687	oleate (18:1n9)	HMDB0000207	bioa_011	M01359	4:186893802-187393802	1.144439359389307	0.7107256445344147	0.1073453193647765
MR-link 2	leucine	HMDB0000687	oleate (18:1n9)	HMDB0000207	bioa_011	M01359	11:116336283-116883862	-0.2531545873466244	0.4827676702429703	0.6000130018837695
MR-link 2	leucine	HMDB0000687	oleate (18:1n9)	HMDB0000207	bioa_011	M01359	15:58477325-58977325	-0.1307082645697491	0.6011453552808724	0.827871659388846
MR-link 2	leucine	HMDB0000687	oleate (18:1n9)	HMDB0000207	bioa_011	M01359	16:70059237-70559237	-0.0367022813081114	0.3295628699287776	0.9113256807049024
MR-link 2	glycine	HMDB0000123	urate	HMDB0000289	M32338	M01604	2:211289363-212090389	-0.0766730382114439	0.045412294478868	0.0913390318269252
MR-link 2	phosphoethanolamine	HMDB0000224	choline phosphate	HMDB0001565	GCST90200281	GCST90200363	1:21573292-22073292	1.2515498546907662	0.0987371952393248	8.077332458336665e-37
MR-link 2	phosphoethanolamine	HMDB0000224	choline phosphate	HMDB0001565	GCST90200281	GCST90200363	1:27206842-27706842	1.0032575562260897	0.1822930467477514	3.7223444255868064e-08
MR-link 2	uridine	HMDB0000296	dehydroepiandrosterone sulfate (dhea-s)	HMDB0001032	GCST90200407	M32425	1:20666238-21166238	0.0408931827358978	0.1777880806892246	0.8180833597373163
MR-link 2	uridine	HMDB0000296	dehydroepiandrosterone sulfate (dhea-s)	HMDB0001032	GCST90200407	M32425	7:47877194-48377194	-0.1017461625613143	0.2226844099587489	0.647737579746744
MR-link 2	uridine	HMDB0000296	dehydroepiandrosterone sulfate (dhea-s)	HMDB0001032	GCST90200407	M32425	22:50686035-51186035	0.0878661595142414	0.176966378784377	0.6195323109105182
MR-link 2	leucine	HMDB0000687	taurine	HMDB0000251	M00060	GCST90200420	4:88976422-89476422	0.0545436881782331	0.0955261861510417	0.5680121612097486
MR-link 2	leucine	HMDB0000687	taurine	HMDB0000251	M00060	GCST90200420	6:45295851-45795851	-0.8250361903150721	0.5389390945753841	0.125805883045083
MR-link 2	creatinine	HMDB0000562	pantothenate	HMDB0000210	met-d-Creatinine	M01508	1:62775942-63275942	-0.4473246823227946	0.5756324446554775	0.4370990467679797
MR-link 2	creatinine	HMDB0000562	pantothenate	HMDB0000210	met-d-Creatinine	M01508	1:78344069-78844069	0.960504878518364	0.7163205041220506	0.179957131500658
MR-link 2	creatinine	HMDB0000562	pantothenate	HMDB0000210	met-d-Creatinine	M01508	1:150079982-151190625	0.5059676764196899	0.4178323795150574	0.2259204788375713
MR-link 2	creatinine	HMDB0000562	pantothenate	HMDB0000210	met-d-Creatinine	M01508	1:212502129-213002129	0.073850575768168	1.0846735315937277	0.9457175464500324
MR-link 2	creatinine	HMDB0000562	pantothenate	HMDB0000210	met-d-Creatinine	M01508	2:15538692-16038692	-1.1714233253178152	0.8339732308026392	0.1601315071261964
MR-link 2	creatinine	HMDB0000562	pantothenate	HMDB0000210	met-d-Creatinine	M01508	2:18426203-18926203	-0.99102557936503	0.9481371025501036	0.2959146170005672
MR-link 2	creatinine	HMDB0000562	pantothenate	HMDB0000210	met-d-Creatinine	M01508	2:54331356-54831356	0.795594536611691	1.1551319906745083	0.4909820340315609
MR-link 2	creatinine	HMDB0000562	pantothenate	HMDB0000210	met-d-Creatinine	M01508	2:73303397-74097901	0.460247772586192	0.6364063517376899	0.4695582745958913
MR-link 2	creatinine	HMDB0000562	pantothenate	HMDB0000210	met-d-Creatinine	M01508	2:121056440-121556440	0.6709456044979114	0.7751999539065564	0.3867573073236952
MR-link 2	creatinine	HMDB0000562	pantothenate	HMDB0000210	met-d-Creatinine	M01508	2:176734544-177234544	0.1033341981953369	0.5140991320438342	0.8406981593685672
MR-link 2	creatinine	HMDB0000562	pantothenate	HMDB0000210	met-d-Creatinine	M01508	2:211293055-211793055	-0.2154566835422218	0.3889329686308852	0.5796002800135397
MR-link 2	creatinine	HMDB0000562	pantothenate	HMDB0000210	met-d-Creatinine	M01508	2:217394852-217894852	1.3333910795965946	0.7706801117941708	0.0836037375297114
MR-link 2	creatinine	HMDB0000562	pantothenate	HMDB0000210	met-d-Creatinine	M01508	2:220108198-220608198	0.4805544537490673	0.6929644553295838	0.4880106693153556
MR-link 2	creatinine	HMDB0000562	pantothenate	HMDB0000210	met-d-Creatinine	M01508	3:38187471-38687471	0.8376619095492096	1.1561174976758557	0.4687297473509295
MR-link 2	creatinine	HMDB0000562	pantothenate	HMDB0000210	met-d-Creatinine	M01508	3:121465319-121965319	0.684718157148219	0.744350005179995	0.3576316276881237
MR-link 2	creatinine	HMDB0000562	pantothenate	HMDB0000210	met-d-Creatinine	M01508	3:141462708-141962708	-0.7076794020429304	0.7280836157467766	0.3310627606814912
MR-link 2	creatinine	HMDB0000562	pantothenate	HMDB0000210	met-d-Creatinine	M01508	3:185024780-185524780	1.7276260130004435	0.7876592774293739	0.028280934529406
MR-link 2	creatinine	HMDB0000562	pantothenate	HMDB0000210	met-d-Creatinine	M01508	4:76880934-77664144	-0.3127316026653152	0.2827974126513716	0.2687913209078105
MR-link 2	creatinine	HMDB0000562	pantothenate	HMDB0000210	met-d-Creatinine	M01508	4:103323863-104102802	1.0575320366007248	0.5820863740183748	0.0692483974756839
MR-link 2	creatinine	HMDB0000562	pantothenate	HMDB0000210	met-d-Creatinine	M01508	5:39144851-39644851	0.1308354677676171	0.4186182063195224	0.7546292003057098
MR-link 2	creatinine	HMDB0000562	pantothenate	HMDB0000210	met-d-Creatinine	M01508	5:53045546-53835870	-0.7997557054546933	0.5949311147448608	0.1788569332358137
MR-link 2	creatinine	HMDB0000562	pantothenate	HMDB0000210	met-d-Creatinine	M01508	5:176565124-177065124	1.3436242251088897	0.5679142406586242	0.0179866506372541
MR-link 2	creatinine	HMDB0000562	pantothenate	HMDB0000210	met-d-Creatinine	M01508	6:43556335-44056335	0.0		1.0
MR-link 2	creatinine	HMDB0000562	pantothenate	HMDB0000210	met-d-Creatinine	M01508	6:108750742-109250742	-0.4083567950743519	0.6157989116330944	0.5072451532584045
MR-link 2	creatinine	HMDB0000562	pantothenate	HMDB0000210	met-d-Creatinine	M01508	6:133547208-134047208	-0.9760884590826828	0.5688947437057339	0.0862054586917755
MR-link 2	creatinine	HMDB0000562	pantothenate	HMDB0000210	met-d-Creatinine	M01508	6:160418389-160927934	0.5859092953714518	0.3362009645126881	0.0813798590861933
MR-link 2	creatinine	HMDB0000562	pantothenate	HMDB0000210	met-d-Creatinine	M01508	7:25488956-25988956	-0.4173739478318705	0.6606262699704191	0.527527198611638
MR-link 2	creatinine	HMDB0000562	pantothenate	HMDB0000210	met-d-Creatinine	M01508	7:76984640-77791673	0.839045180581099	0.7595754225512444	0.2693225820135501
MR-link 2	creatinine	HMDB0000562	pantothenate	HMDB0000210	met-d-Creatinine	M01508	7:128492221-128992221	-0.2944331182415507	0.7469313033106166	0.6934405034181
MR-link 2	creatinine	HMDB0000562	pantothenate	HMDB0000210	met-d-Creatinine	M01508	7:151165041-151665041	0.2641328223181418	0.3337627789886928	0.4287229165285203
MR-link 2	creatinine	HMDB0000562	pantothenate	HMDB0000210	met-d-Creatinine	M01508	7:155370831-155870831	0.0560289952862274	0.5609990876554752	0.9204446802048828
MR-link 2	creatinine	HMDB0000562	pantothenate	HMDB0000210	met-d-Creatinine	M01508	8:8031142-9250941	0.3283682380867628	0.6286791910972241	0.601451396400113
MR-link 2	creatinine	HMDB0000562	pantothenate	HMDB0000210	met-d-Creatinine	M01508	8:10561829-11945872	0.0967529030199668	0.6834552273825237	0.8874241186001895
MR-link 2	creatinine	HMDB0000562	pantothenate	HMDB0000210	met-d-Creatinine	M01508	8:19609539-20109539	0.842029221440594	0.5585500053781283	0.1316756250397903
MR-link 2	creatinine	HMDB0000562	pantothenate	HMDB0000210	met-d-Creatinine	M01508	8:23527006-24027006	0.2169240344679413	0.6734339887253209	0.7473646243020758
MR-link 2	creatinine	HMDB0000562	pantothenate	HMDB0000210	met-d-Creatinine	M01508	9:71184707-71684707	0.6150380916938847	0.548237895711226	0.2619282331216205
MR-link 2	creatinine	HMDB0000562	pantothenate	HMDB0000210	met-d-Creatinine	M01508	10:52398454-52898454	-1.27154557759795	1.3816927237597785	0.3574259292272238
MR-link 2	creatinine	HMDB0000562	pantothenate	HMDB0000210	met-d-Creatinine	M01508	11:15629946-16129946	-0.5031200823203243	0.9551437579433844	0.598368584695935
MR-link 2	creatinine	HMDB0000562	pantothenate	HMDB0000210	met-d-Creatinine	M01508	11:30504837-31294673	0.2614076578474269	0.4221851405789979	0.5357992485324308
MR-link 2	creatinine	HMDB0000562	pantothenate	HMDB0000210	met-d-Creatinine	M01508	11:116373213-117240760	-0.488949329980524	0.4534550971420254	0.2809110158042128
MR-link 2	creatinine	HMDB0000562	pantothenate	HMDB0000210	met-d-Creatinine	M01508	15:41118334-41871842	-0.0199717386214477	0.5813717028850249	0.9725958312727216
MR-link 2	creatinine	HMDB0000562	pantothenate	HMDB0000210	met-d-Creatinine	M01508	15:45400360-46179051	-0.0474097262942832	0.3254006109534799	0.8841609937480509
MR-link 2	creatinine	HMDB0000562	pantothenate	HMDB0000210	met-d-Creatinine	M01508	15:53700578-54200578	0.2259193444146535	0.5242080443915971	0.6664882372388621
MR-link 2	creatinine	HMDB0000562	pantothenate	HMDB0000210	met-d-Creatinine	M01508	15:76097375-76597375	0.8638491079249537	0.6325218964584526	0.1720262173459147
MR-link 2	creatinine	HMDB0000562	pantothenate	HMDB0000210	met-d-Creatinine	M01508	16:20142332-21335139	0.4257199677801143	0.3016381233164253	0.1581385047086612
MR-link 2	creatinine	HMDB0000562	pantothenate	HMDB0000210	met-d-Creatinine	M01508	16:89453424-89953424	-0.7618704503365702	0.5967125413878844	0.2016800397886941
MR-link 2	creatinine	HMDB0000562	pantothenate	HMDB0000210	met-d-Creatinine	M01508	17:19176536-19724875	0.7388717608204634	0.900308298260474	0.4118242962750307
MR-link 2	creatinine	HMDB0000562	pantothenate	HMDB0000210	met-d-Creatinine	M01508	17:37200083-37954217	-0.921324795754072	0.5819223527805972	0.1133659700204838
MR-link 2	creatinine	HMDB0000562	pantothenate	HMDB0000210	met-d-Creatinine	M01508	17:58690466-59700441	-0.4265940057240565	0.3996198125568869	0.2857462764800762
MR-link 2	creatinine	HMDB0000562	pantothenate	HMDB0000210	met-d-Creatinine	M01508	19:32940263-33709298	0.5173691956571687	0.5597304265842781	0.355320506686505
MR-link 2	creatinine	HMDB0000562	pantothenate	HMDB0000210	met-d-Creatinine	M01508	20:32653904-33537782	1.3463105857607989	0.6433775566555533	0.0363878330094622
MR-link 2	creatinine	HMDB0000562	pantothenate	HMDB0000210	met-d-Creatinine	M01508	22:38345240-38845240	0.0428455132313839	0.6319682321706785	0.9459472785357668
MR-link 2	glutamine	HMDB0000641	3-methyl-2-oxobutyrate	HMDB0000019	GCST90200419	GCST90199677	12:56335248-57115338	-0.2589483692060964	0.0980453151832297	0.0082635116668042
MR-link 2	eicosapentaenoate (epa; 20:5n3)	HMDB0001999	3-methyl-2-oxovalerate	HMDB0000491	GCST90200349	M15676	11:61319830-61819830	-0.1169112185239051	0.0837708234144511	0.1628326180850301
MR-link 2	mannose	HMDB0000169	dehydroepiandrosterone sulfate (dhea-s)	HMDB0001032	GCST90200435	M32425	2:27176853-28662558	0.2456646378188895	0.1015861723752475	0.0155937224158125
MR-link 2	threonine	HMDB0000167	uridine	HMDB0000296	bioa_019	M00606	2:27191397-28253174	-0.0747515065591296	0.1632636438861593	0.6470547222577816
MR-link 2	threonine	HMDB0000167	uridine	HMDB0000296	bioa_019	M00606	6:126521687-127323798	-0.1082613965624735	0.3627861870519824	0.7653852712405194
MR-link 2	threonine	HMDB0000167	uridine	HMDB0000296	bioa_019	M00606	8:74631674-75131674	0.17255080141012	0.2127561634802288	0.4173506826983147
MR-link 2	threonine	HMDB0000167	uridine	HMDB0000296	bioa_019	M00606	12:46636543-47464292	-0.1461016476859802	0.159133591389645	0.3585629047668094
MR-link 2	threonine	HMDB0000167	uridine	HMDB0000296	bioa_019	M00606	12:56615040-57115040	-0.0220080974867264	0.2499732778966775	0.9298434530445616
MR-link 2	threonine	HMDB0000167	uridine	HMDB0000296	bioa_019	M00606	12:59727701-60227701	-0.69363024282123	0.3613126517877186	0.0548893874912994
MR-link 2	threonine	HMDB0000167	uridine	HMDB0000296	bioa_019	M00606	16:1654524-2154524	-0.1904036690070189	0.2385474184368566	0.4247663080648109
MR-link 2	threonine	HMDB0000167	uridine	HMDB0000296	bioa_019	M00606	20:42792364-43292364	0.6176943999722666	0.5348221745701259	0.2481097312091492
MR-link 2	spermidine	HMDB0001257	mannose	HMDB0000169	GCST90200423	GCST90200435	1:247789451-248289451	0.0325937544528449	0.20007657399077	0.8705921314409105
MR-link 2	cysteinylglycine	HMDB0000078	3-methyl-2-oxovalerate	HMDB0000491	GCST90200364	GCST90199631	16:15885043-16385043	0.0151266980513439	0.1393391547648938	0.9135512642116548
MR-link 2	cysteinylglycine	HMDB0000078	3-methyl-2-oxovalerate	HMDB0000491	GCST90200364	GCST90199631	16:89076223-90262231	0.0518871546285166	0.058057377450633	0.3714706593582451
MR-link 2	cysteinylglycine	HMDB0000078	3-methyl-2-oxovalerate	HMDB0000491	GCST90200364	GCST90199631	19:52317323-52817323	0.5021185915563763	0.1760063778674818	0.0043330000940525
MR-link 2	n1-methyl-2-pyridone-5-carboxamide	HMDB0004193	bilirubin (z,z)	HMDB0000054	GCST90199778	GCST90200704	2:135485648-135985648	-0.06887199429222	0.1842802603107826	0.7086014377288159
MR-link 2	n1-methyl-2-pyridone-5-carboxamide	HMDB0004193	bilirubin (z,z)	HMDB0000054	GCST90199778	GCST90200704	7:10019022-10519022	0.4793164717058041	0.224214656668067	0.0325364634101236
MR-link 2	beta-alanine	HMDB0000056	anthranilate	HMDB0001123	GCST90200361	GCST90200324	3:30500404-31000404	-0.2007484771306841	0.1086900388863675	0.0647498401337592
MR-link 2	5-oxoproline	HMDB0000267	3-hydroxybutyrate (bhba)	HMDB0000011	GCST90200280	GCST90200367	8:144861615-145802337	-0.0362397480302542	0.0323662952577643	0.2628520663991874
MR-link 2	5-oxoproline	HMDB0000267	3-hydroxybutyrate (bhba)	HMDB0000011	GCST90200280	GCST90200367	12:56615338-57115338	0.1112452355866017	0.2503112242700533	0.6567334079067482
MR-link 2	citrulline	HMDB0000904	3-ureidopropionate	HMDB0000026	bioa_005	GCST90200283	2:211099261-211599261	0.1696281753371726	0.1927090363543089	0.3787350050404521
MR-link 2	citrulline	HMDB0000904	3-ureidopropionate	HMDB0000026	bioa_005	GCST90200283	8:10310878-10810878	-0.4944530510714194	0.3471953985589017	0.1544074529912904
MR-link 2	citrulline	HMDB0000904	3-ureidopropionate	HMDB0000026	bioa_005	GCST90200283	8:11437159-11937159	0.1226828435923788	0.5539424466034707	0.8247247926165922
MR-link 2	citrulline	HMDB0000904	3-ureidopropionate	HMDB0000026	bioa_005	GCST90200283	9:133044244-133627617	-0.1752310699248299	0.1416249378987347	0.2159795687150315
MR-link 2	citrulline	HMDB0000904	3-ureidopropionate	HMDB0000026	bioa_005	GCST90200283	10:97138579-97638579	0.3070376474948805	0.2746900861834357	0.2636694211734612
MR-link 2	citrulline	HMDB0000904	3-ureidopropionate	HMDB0000026	bioa_005	GCST90200283	17:9542768-10042768	0.0861529748288628	0.2413806556631582	0.7211535848416197
MR-link 2	4-hydroxyphenylpyruvate	HMDB0000707	arginine	HMDB0000517	GCST90200300	GCST90200372	11:63046797-63546797	0.5389137556032293	0.3994316979199386	0.1772723257799089
MR-link 2	4-hydroxyphenylpyruvate	HMDB0000707	arginine	HMDB0000517	GCST90200300	GCST90200372	12:122051275-122551275	0.0937853267447968	0.2273960845429094	0.6800231192308795
MR-link 2	cholesterol	HMDB0000067	n-palmitoyl-sphinganine (d18:0/16:0)	HMDB11760	M00063	GCST90200064	1:109571511-110071511	0.3414299318301789	0.2448734618864518	0.1632235006788368
MR-link 2	1-(1-enyl-stearoyl)-2-arachidonoyl-gpe (p-18:0/20:4)*	HMDB0005779	isoleucine	HMDB0000172	GCST90200058	GCST90200399	11:61307803-62000560	-0.0312429458459838	0.058898602466314	0.5957978231475769
MR-link 2	1-(1-enyl-stearoyl)-2-arachidonoyl-gpe (p-18:0/20:4)*	HMDB0005779	isoleucine	HMDB0000172	GCST90200058	GCST90200399	19:45162079-45662079	0.265375134242972	0.2139088461349227	0.2147538634414963
MR-link 2	1-(1-enyl-stearoyl)-2-arachidonoyl-gpe (p-18:0/20:4)*	HMDB0005779	isoleucine	HMDB0000172	GCST90200058	GCST90200399	19:55491205-55991205	-0.1343961703356791	0.218070335327384	0.5376982858428032
MR-link 2	urate	HMDB0000289	3-(4-hydroxyphenyl)lactate	HMDB0000755	M01604	M32197	4:9676051-10553081	0.1684544635451131	0.0481756749237624	0.0004711032514342
MR-link 2	acetylphosphate	HMDB0001494	n-palmitoyl-sphinganine (d18:0/16:0)	HMDB11760	M15488	GCST90200064	1:109564880-110064880	-0.0097116929309987	0.2259628725181318	0.9657181517771304
MR-link 2	acetylphosphate	HMDB0001494	n-palmitoyl-sphinganine (d18:0/16:0)	HMDB11760	M15488	GCST90200064	6:96128415-96628415	-0.201452846848778	0.2368225604696998	0.394964425665667
MR-link 2	glutamate	HMDB0000148	phenylalanine	HMDB0000159	bioa_007	GCST90200396	12:121174861-121674861	0.2391981456286262	0.3594817799633766	0.5057965184296758
MR-link 2	4-acetamidobutanoate	HMDB0003681	retinol (vitamin a)	HMDB0000305	M01558	GCST90200405	8:18010431-18510431	-0.0284935274909398	0.0511188510471464	0.5772557701126448
MR-link 2	4-acetamidobutanoate	HMDB0003681	retinol (vitamin a)	HMDB0000305	M01558	GCST90200405	18:22536478-23036478	0.5175436357778802	0.2385430519884648	0.0300369610839747
MR-link 2	aspartate	HMDB0000191	alpha-tocopherol	HMDB0001893	GCST90200370	M01561	3:56598999-57098999	0.1274019122224512	0.1185603807303704	0.2825654610611456
MR-link 2	threonine	HMDB0000167	cystine	HMDB0000192	GCST90200432	GCST90200382	2:27589369-28089369	0.0862667909514373	0.1303358728016337	0.5080477198969136
MR-link 2	threonine	HMDB0000167	cystine	HMDB0000192	GCST90200432	GCST90200382	2:211290507-211790507	0.2232285223322073	0.2549878193376709	0.3813303076693348
MR-link 2	threonine	HMDB0000167	cystine	HMDB0000192	GCST90200432	GCST90200382	12:46938082-47438082	0.1282994501610449	0.1217765464347227	0.2920823347661948
MR-link 2	threonine	HMDB0000167	cystine	HMDB0000192	GCST90200432	GCST90200382	14:100594368-101094368	0.1860489224906771	0.2350165565729559	0.4285695850125602
MR-link 2	4-hydroxyphenylpyruvate	HMDB0000707	biliverdin	HMDB0001008	GCST90200300	GCST90200706	11:63046797-63546797	-0.6845656957053052	0.737280001273138	0.3531474137005165
MR-link 2	4-hydroxyphenylpyruvate	HMDB0000707	biliverdin	HMDB0001008	GCST90200300	GCST90200706	12:122051275-122551275	-0.5828936977988057	0.1570187101094826	0.0002054198050564
MR-link 2	acetate	HMDB0000042	inosine 5'-monophosphate (imp)	HMDB0000175	met-d-Acetate	GCST90200395	2:27480940-27980940	-0.3882275126778324	0.8072264313100597	0.6305591138631
MR-link 2	acetate	HMDB0000042	inosine 5'-monophosphate (imp)	HMDB0000175	met-d-Acetate	GCST90200395	2:136358646-136858646	-1.7073221674464456	1.48584462289085	0.2505319219756563
MR-link 2	acetate	HMDB0000042	inosine 5'-monophosphate (imp)	HMDB0000175	met-d-Acetate	GCST90200395	9:4513491-5013491	-0.5500396471446247	0.8400384719007965	0.5126099791525973
MR-link 2	acetate	HMDB0000042	inosine 5'-monophosphate (imp)	HMDB0000175	met-d-Acetate	GCST90200395	12:111634608-112523499	-0.1454011063463364	1.0111081669384137	0.885655472603165
MR-link 2	acetate	HMDB0000042	inosine 5'-monophosphate (imp)	HMDB0000175	met-d-Acetate	GCST90200395	12:112590766-113090766	-1.8688876016492413	1.0460502998604246	0.0739999760436758
MR-link 2	acetate	HMDB0000042	inosine 5'-monophosphate (imp)	HMDB0000175	met-d-Acetate	GCST90200395	15:43683941-44183941	-1.2869970689645456	1.478346561037064	0.3839916048743372
MR-link 2	acetate	HMDB0000042	inosine 5'-monophosphate (imp)	HMDB0000175	met-d-Acetate	GCST90200395	20:23910811-24695002	-1.948086269991077	0.9706788193779444	0.0447569165325237
MR-link 2	acetate	HMDB0000042	inosine 5'-monophosphate (imp)	HMDB0000175	met-d-Acetate	GCST90200395	20:24698737-26432690	-0.2311725432046024	0.3249351189711369	0.4768102805319414
MR-link 2	acetate	HMDB0000042	inosine 5'-monophosphate (imp)	HMDB0000175	met-d-Acetate	GCST90200395	20:32973832-34017690	0.6681715488153374	0.8200813011884797	0.4152082298073543
MR-link 2	5-acetylamino-6-formylamino-3-methyluracil	HMDB0011105	stearoyl sphingomyelin (d18:1/18:0)	HMDB0001348	GCST90200680	GCST90200335	8:17743764-18765840	-0.0134746913585554	0.0213991630451626	0.5289019407407862
MR-link 2	cystathionine	HMDB0000099	glutamate	HMDB0000148	GCST90200383	bioa_007	19:33152807-33652807	-0.0221412738813065	0.0844012550864585	0.7930643621687143
MR-link 2	creatine	HMDB0000064	valine	HMDB0000883	M27718	bioa_022	2:211346498-211846498	-0.0621344658901443	0.0480689480226608	0.1961455258101956
MR-link 2	citrate	HMDB0000094	guanidinoacetate	HMDB0000128	M01564	GCST90200384	5:14625868-15125868	0.0123534973211722	0.172736459013341	0.9429867375404274
MR-link 2	citrate	HMDB0000094	guanidinoacetate	HMDB0000128	M01564	GCST90200384	17:6345930-6933878	0.0245972415688306	0.0987469660918436	0.8032883462729529
MR-link 2	choline	HMDB0000097	sarcosine	HMDB0000271	GCST90200327	bioa_031	2:211290507-211790507	-0.1763140012944965	0.1498756791662363	0.2394343993143679
MR-link 2	choline	HMDB0000097	sarcosine	HMDB0000271	GCST90200327	bioa_031	17:17175631-17675631	-0.056966012066854	0.075355877728649	0.4496733158028905
MR-link 2	glycine	HMDB0000123	s-1-pyrroline-5-carboxylate	HMDB0001301	M32338	GCST90200381	2:211289363-212090389	-0.1333471185620562	0.0358953911720916	0.0002032990777363
MR-link 2	threonine	HMDB0000167	theobromine	HMDB0002825	GCST90200432	GCST90199644	2:27589369-28089369	0.0071404742442615	0.1277143392269263	0.9554137194062888
MR-link 2	threonine	HMDB0000167	theobromine	HMDB0002825	GCST90200432	GCST90199644	2:211290507-211790507	-0.2985945367505193	0.1914453444178917	0.1188342092228215
MR-link 2	threonine	HMDB0000167	theobromine	HMDB0002825	GCST90200432	GCST90199644	12:46938082-47438082	0.0899034123295484	0.1369792075495443	0.5116125279236456
MR-link 2	threonine	HMDB0000167	theobromine	HMDB0002825	GCST90200432	GCST90199644	14:100594368-101094368	-0.1402714910994807	0.2274004499692497	0.5373350510439863
MR-link 2	isoursodeoxycholate	HMDB0000686	adenosine	HMDB0000050	GCST90199892	M00555	5:35715970-36215970	-0.0125784491069876	0.2067076558426621	0.9514775592515036
MR-link 2	spermidine	HMDB0001257	methionine	HMDB0000696	GCST90200423	M01302	1:247789451-248289451	0.190364206051634	0.1730183313718025	0.2712212295654568
MR-link 2	arachidonate (20:4n6)	HMDB0001043	pyruvate	HMDB0000243	GCST90200358	M00599	11:61052244-62029047	-0.0045807270151966	0.0731444440413604	0.950064509441266
MR-link 2	isoleucine	HMDB0000172	paraxanthine	HMDB0001860	bioa_010	M18254	2:27480940-27980940	-0.6282493610620123	0.3930298866344899	0.1099367882814621
MR-link 2	isoleucine	HMDB0000172	paraxanthine	HMDB0001860	bioa_010	M18254	4:88976422-89476422	0.2600545524867706	0.2286240078321311	0.255338930667757
MR-link 2	isoleucine	HMDB0000172	paraxanthine	HMDB0001860	bioa_010	M18254	12:56615040-57115040	0.1066633993317897	0.7122904759873118	0.8809641841325305
MR-link 2	isoleucine	HMDB0000172	paraxanthine	HMDB0001860	bioa_010	M18254	16:70059237-70559237	-0.1975878742555772	0.3532429805488792	0.5759201483177744
MR-link 2	cystine	HMDB0000192	4-acetamidobutanoate	HMDB0003681	M31454	M01558	22:24745202-25245202	-0.0500387793542477	0.0974390995790501	0.6075743257416991
MR-link 2	dehydroepiandrosterone sulfate (dhea-s)	HMDB0001032	glycochenodeoxycholate	HMDB0000637	M32425	M32346	7:98868801-99739571	-0.2836167199946857	0.1384795165812794	0.0405524501331889
MR-link 2	dehydroepiandrosterone sulfate (dhea-s)	HMDB0001032	glycochenodeoxycholate	HMDB0000637	M32425	M32346	19:48115523-48615523	-0.1960294807186734	0.1990598396674917	0.3247337958611295
MR-link 2	spermidine	HMDB0001257	sphingosine 1-phosphate	HMDB0000277	bioa_033	GCST90199657	1:247760300-248289451	-0.0593030014671085	0.0923095528981725	0.5205899800100231
MR-link 2	spermidine	HMDB0001257	sphingosine 1-phosphate	HMDB0000277	bioa_033	GCST90199657	19:54070939-54570939	0.1717771355580047	0.1650940605048114	0.2981167613858672
MR-link 2	biliverdin	HMDB0001008	cysteine	HMDB0000574	GCST90200706	GCST90200439	2:233898737-234978158	-0.0769739140814574	0.0262909907203451	0.0034140499079381
MR-link 2	biliverdin	HMDB0001008	cysteine	HMDB0000574	GCST90200706	GCST90200439	12:21102315-21602315	0.182600725416805	0.1664288315065303	0.2725670733591293
MR-link 2	flavin adenine dinucleotide (fad)	HMDB0001248	phosphoethanolamine	HMDB0000224	GCST90200376	GCST90200281	2:69949756-70738470	-0.0247915004987664	0.0477681203013983	0.6037629885254154
MR-link 2	citrate	HMDB0000094	sulfate*	HMDB01448	GCST90200304	GCST90199896	5:14503745-15117020	0.0013210228923507	0.1278992540789559	0.9917590994759916
MR-link 2	citrate	HMDB0000094	sulfate*	HMDB01448	GCST90200304	GCST90199896	17:6357018-6961881	-0.0312097119008111	0.0784748008842198	0.6908486733074979
MR-link 2	citrate	HMDB0000094	sulfate*	HMDB01448	GCST90200304	GCST90199896	22:19003274-19503274	-0.2762709919250451	0.1132451214263063	0.0147041816708207
MR-link 2	2-hydroxyphenylacetate	HMDB0000669	eicosapentaenoate (epa; 20:5n3)	HMDB0001999	GCST90200369	M18467	9:131329579-131829579	0.0673184729435164	0.1090552258156743	0.5370448366685293
MR-link 2	2-hydroxyphenylacetate	HMDB0000669	eicosapentaenoate (epa; 20:5n3)	HMDB0001999	GCST90200369	M18467	12:122051275-122551275	0.0876279774545787	0.2193368851162273	0.6895151108911628
MR-link 2	citrulline	HMDB0000904	tryptophan	HMDB0000929	GCST90200403	bioa_020	2:211084708-211584708	-0.1220977148087294	0.0864895256988053	0.1580367760437338
MR-link 2	citrulline	HMDB0000904	tryptophan	HMDB0000929	GCST90200403	bioa_020	9:133044244-133573675	0.0705413860041938	0.0937378084862776	0.4517267973795642
MR-link 2	glycochenodeoxycholate	HMDB0000637	acetoacetate	HMDB0000060	M32346	met-d-Acetoacetate	6:156877825-157377825	-0.121123536557858	0.0984971135944035	0.2188032448896626
MR-link 2	tryptophan	HMDB0000929	4-acetamidobutanoate	HMDB0003681	bioa_020	GCST90200311	4:156560755-157060755	-0.1416788160675971	0.1713184406481892	0.4082421377925459
MR-link 2	tryptophan	HMDB0000929	4-acetamidobutanoate	HMDB0003681	bioa_020	GCST90200311	6:111336667-112095774	0.1312896194976893	0.2435950868109035	0.5899098903200339
MR-link 2	histidine	HMDB0000177	dehydroepiandrosterone sulfate (dhea-s)	HMDB0001032	M00059	M32425	4:9731889-10602550	0.1338958433712712	0.1527567442114882	0.3807420659115665
MR-link 2	tryptophan	HMDB0000929	urate	HMDB0000289	bioa_020	M01604	2:27480940-27980940	1.4234882547308452	0.5228759201965403	0.0064805574847689
MR-link 2	tryptophan	HMDB0000929	urate	HMDB0000289	bioa_020	M01604	4:156560755-157060755	-0.0850896714322089	0.1954163358459368	0.6632520606200566
MR-link 2	tryptophan	HMDB0000929	urate	HMDB0000289	bioa_020	M01604	6:111336667-112095774	-0.2810642647333108	0.315986341188973	0.3737439193666784
MR-link 2	retinol (vitamin a)	HMDB0000305	valine	HMDB0000883	GCST90200405	met-d-Val	18:28939457-29439457	0.0711924258339869	0.0530917744524418	0.1799427361533916
MR-link 2	retinol (vitamin a)	HMDB0000305	valine	HMDB0000883	GCST90200405	met-d-Val	20:38915692-39415692	-0.0550371172350056	0.0710290158712724	0.4384259348432618
MR-link 2	glycerol 3-phosphate	HMDB0000126	flavin adenine dinucleotide (fad)	HMDB0001248	GCST90199638	GCST90200376	1:20921386-22251981	0.0104567259222578	0.0584515258588	0.85801960879344
MR-link 2	glycerol 3-phosphate	HMDB0000126	flavin adenine dinucleotide (fad)	HMDB0001248	GCST90199638	GCST90200376	20:5231344-5731344	0.0773676005389292	0.1452941825769194	0.5943871365529898
MR-link 2	1-methylxanthine	HMDB0010738	creatine	HMDB0000064	M34389	M27718	8:18010431-18510431	-0.0597946469539011	0.0538442593991024	0.2667788538635293
MR-link 2	citrulline	HMDB0000904	n-acetylglucosaminylasparagine	HMDB0000489	GCST90200403	GCST90200316	2:211084708-211584708	-0.1841234147296468	0.167426925314362	0.2714523770686888
MR-link 2	citrulline	HMDB0000904	n-acetylglucosaminylasparagine	HMDB0000489	GCST90200403	GCST90200316	9:133044244-133573675	-0.1485165588297494	0.1647013491916762	0.3671989859032996
MR-link 2	trans-urocanate	HMDB0000301	paraxanthine	HMDB0001860	GCST90200416	M18254	8:17963874-18463874	-0.2725646319488499	0.2715395172778557	0.31548698302987
MR-link 2	trans-urocanate	HMDB0000301	paraxanthine	HMDB0001860	GCST90200416	M18254	12:96124750-96624750	-0.0499045734749045	0.0533925503348727	0.34995686215292
MR-link 2	glucose	HMDB0000122	phosphate	HMDB0001429	met-d-Glucose	M11438	2:165251927-165751927	-0.2311513733291609	0.591081779883353	0.6957492192978887
MR-link 2	glucose	HMDB0000122	phosphate	HMDB0001429	met-d-Glucose	M11438	2:169498833-170056652	0.0031564691888953	0.1603819966402519	0.9842978918518972
MR-link 2	glucose	HMDB0000122	phosphate	HMDB0001429	met-d-Glucose	M11438	3:122819058-123319058	0.3551297544982676	0.4769936220512382	0.4565638948439712
MR-link 2	glucose	HMDB0000122	phosphate	HMDB0001429	met-d-Glucose	M11438	3:151951767-152451767	0.6710077267560673	0.7503836798047657	0.3712044553267966
MR-link 2	glucose	HMDB0000122	phosphate	HMDB0001429	met-d-Glucose	M11438	3:170377909-170877909	0.281133623749151	0.3729215740502695	0.4509285152726052
MR-link 2	glucose	HMDB0000122	phosphate	HMDB0001429	met-d-Glucose	M11438	4:185468314-185968314	0.5453000603930556	0.9457862134817328	0.5642384694012617
MR-link 2	glucose	HMDB0000122	phosphate	HMDB0001429	met-d-Glucose	M11438	5:95479406-95979406	0.3808214502400966	0.8706234321318549	0.6618123218645111
MR-link 2	glucose	HMDB0000122	phosphate	HMDB0001429	met-d-Glucose	M11438	6:7000270-7500270	0.3341256571992234	0.5779974477796315	0.563213738694128
MR-link 2	glucose	HMDB0000122	phosphate	HMDB0001429	met-d-Glucose	M11438	7:14801789-15301789	-0.1525790619175935	0.3953614932629304	0.6995537554361426
MR-link 2	glucose	HMDB0000122	phosphate	HMDB0001429	met-d-Glucose	M11438	7:43935955-44473721	-0.1940269114550122	0.2590251510408761	0.4538174784332892
MR-link 2	glucose	HMDB0000122	phosphate	HMDB0001429	met-d-Glucose	M11438	8:117934783-118434783	0.3878568838726949	0.7135205438899919	0.5867291880947042
MR-link 2	glucose	HMDB0000122	phosphate	HMDB0001429	met-d-Glucose	M11438	9:21884068-22384068	-0.3179940900030192	0.5904232951532329	0.5901721182792787
MR-link 2	glucose	HMDB0000122	phosphate	HMDB0001429	met-d-Glucose	M11438	10:2888477-3388477	-0.2898301499331546	0.4073788957923516	0.4768047636039062
MR-link 2	glucose	HMDB0000122	phosphate	HMDB0001429	met-d-Glucose	M11438	10:112762852-113262852	1.4968987752085832	0.7738522191604404	0.053070469172129
MR-link 2	glucose	HMDB0000122	phosphate	HMDB0001429	met-d-Glucose	M11438	10:114504071-115004071	0.2739035042377632	0.5524773114663437	0.6200543590839118
MR-link 2	glucose	HMDB0000122	phosphate	HMDB0001429	met-d-Glucose	M11438	12:111682800-112523499	-0.0647771538952028	0.7293967003968183	0.929233528117971
MR-link 2	glucose	HMDB0000122	phosphate	HMDB0001429	met-d-Glucose	M11438	12:121166650-121666650	0.3772314802239257	0.6937138461380635	0.5865891380791333
MR-link 2	glucose	HMDB0000122	phosphate	HMDB0001429	met-d-Glucose	M11438	13:28213465-28721145	0.012265240621224	1.3103943824171889	0.9925319404862184
MR-link 2	glucose	HMDB0000122	phosphate	HMDB0001429	met-d-Glucose	M11438	17:43272775-44380160	0.0588542050012651	0.6905000901271386	0.9320752223032857
MR-link 2	glucose	HMDB0000122	phosphate	HMDB0001429	met-d-Glucose	M11438	20:22311971-22811971	1.7441399154023611	0.8827733201570839	0.0481830311219688
MR-link 2	beta-alanine	HMDB0000056	paraxanthine	HMDB0001860	GCST90200361	GCST90199654	3:30500404-31000404	0.0650935784808783	0.0780839010691886	0.404485934062937
MR-link 2	5-oxoproline	HMDB0000267	cystine	HMDB0000192	GCST90200280	M31454	8:144861615-145802337	0.1001714198932337	0.074751320770756	0.1802251216253796
MR-link 2	5-oxoproline	HMDB0000267	cystine	HMDB0000192	GCST90200280	M31454	12:56615338-57115338	0.3666160391210498	0.4752933292130549	0.4405013363495179
MR-link 2	mannose	HMDB0000169	kynurenine	HMDB0000684	GCST90200435	bioa_027	2:27176853-28662558	0.0218077315708053	0.0374912321991313	0.560785271130274
MR-link 2	inosine	HMDB0000195	tyrosine	HMDB0000158	M01123	M01299	6:85876680-86677325	0.0474000711973232	0.083956372769256	0.5723596157046434
MR-link 2	theobromine	HMDB0002825	7-methylxanthine	HMDB0001991	GCST90199644	GCST90199754	19:41121480-41621480	0.7481170727907576	0.1036713789420392	5.344651378754428e-13
MR-link 2	dehydroepiandrosterone sulfate (dhea-s)	HMDB0001032	alpha-ketoglutarate	HMDB0000208	M32425	GCST90200455	7:98868801-99739571	-0.0282057089206438	0.1117734411033903	0.800772749284168
MR-link 2	dehydroepiandrosterone sulfate (dhea-s)	HMDB0001032	alpha-ketoglutarate	HMDB0000208	M32425	GCST90200455	19:48115523-48615523	-0.1570805728493857	0.1521181598035027	0.301780784119165
MR-link 2	pantothenate	HMDB0000210	3-methyl-2-oxobutyrate	HMDB0000019	GCST90200279	GCST90199677	1:199230515-199730515	0.3317556157310618	0.1977865317615257	0.0934756645766776
MR-link 2	alpha-tocopherol	HMDB0001893	leucine	HMDB0000687	GCST90200302	met-d-Leu	1:62651807-63403953	0.0333695449891227	0.0999339011884463	0.7384428216975844
MR-link 2	alanine	HMDB0000161	tryptophan	HMDB0000929	bioa_001	M00054	1:206985954-207485954	-0.2805328967576915	0.3660504872247156	0.4434516524916752
MR-link 2	alanine	HMDB0000161	tryptophan	HMDB0000929	bioa_001	M00054	2:27143030-28594285	1.0643642930245851	0.405978208212494	0.0087485312678898
MR-link 2	alanine	HMDB0000161	tryptophan	HMDB0000929	bioa_001	M00054	2:64958074-65458074	0.2202094201079963	0.3199505488432528	0.491288563572169
MR-link 2	alanine	HMDB0000161	tryptophan	HMDB0000929	bioa_001	M00054	3:71155270-71655270	0.2595150542774301	0.7273052391543713	0.7212286226846157
MR-link 2	alanine	HMDB0000161	tryptophan	HMDB0000929	bioa_001	M00054	4:88976422-89476422	0.3990606788051893	0.4473973583981886	0.3724142157709414
MR-link 2	alanine	HMDB0000161	tryptophan	HMDB0000929	bioa_001	M00054	7:72732874-73232874	-0.9088083090596274	0.7801116192030039	0.2440302668555434
MR-link 2	alanine	HMDB0000161	tryptophan	HMDB0000929	bioa_001	M00054	8:145568681-146068681	-0.5591992824614002	1.3306139343684689	0.6742980140198296
MR-link 2	alanine	HMDB0000161	tryptophan	HMDB0000929	bioa_001	M00054	9:4040541-4540541	0.1097551409122932	0.6973931254093179	0.8749460404820407
MR-link 2	alanine	HMDB0000161	tryptophan	HMDB0000929	bioa_001	M00054	11:116336283-116836283	2.0021120540489434	1.47416615040165	0.1744218390597694
MR-link 2	alanine	HMDB0000161	tryptophan	HMDB0000929	bioa_001	M00054	12:46636543-47713425	0.2218845280314394	0.1978560951157161	0.2620989217312886
MR-link 2	alanine	HMDB0000161	tryptophan	HMDB0000929	bioa_001	M00054	12:56615040-57115040	0.0663845973513526	0.6107389228768844	0.9134439790318531
MR-link 2	alanine	HMDB0000161	tryptophan	HMDB0000929	bioa_001	M00054	12:59727701-60227701	0.8341164281952601	0.5625120191463766	0.1381164033737878
MR-link 2	alanine	HMDB0000161	tryptophan	HMDB0000929	bioa_001	M00054	14:75116447-75616447	0.6276634649005075	1.8752285554888333	0.7378415580154246
MR-link 2	alanine	HMDB0000161	tryptophan	HMDB0000929	bioa_001	M00054	16:69621701-70931491	0.0927381517259124	0.2208385264329998	0.6745318629512388
MR-link 2	alanine	HMDB0000161	tryptophan	HMDB0000929	bioa_001	M00054	17:40568584-41068584	0.4828856026586695	0.6327884646056751	0.4453993069600711
MR-link 2	alanine	HMDB0000161	tryptophan	HMDB0000929	bioa_001	M00054	22:18906543-19406543	-1.0205484858834333	0.9328768912767496	0.2739638325141009
MR-link 2	n-formylanthranilic acid	HMDB0004089	arginine	HMDB0000517	GCST90199960	bioa_002	2:143548189-144048189	0.064307440568912	0.0894742321245814	0.472309873109471
MR-link 2	n-formylanthranilic acid	HMDB0004089	arginine	HMDB0000517	GCST90199960	bioa_002	17:75643177-76448530	0.0082991860211014	0.0247337100537887	0.7372166494141696
MR-link 2	glutamine	HMDB0000641	cortisol	HMDB0000063	met-d-Gln	GCST90200378	1:213912734-214412734	0.2262663261314728	0.4194682814884579	0.5896024358738716
MR-link 2	glutamine	HMDB0000641	cortisol	HMDB0000063	met-d-Gln	GCST90200378	2:26939063-28767861	0.1558943920992994	0.2097548117519673	0.4573472819539907
MR-link 2	glutamine	HMDB0000641	cortisol	HMDB0000063	met-d-Gln	GCST90200378	2:190998205-192033792	0.1256747055438291	0.2577756644569233	0.6258791167994764
MR-link 2	glutamine	HMDB0000641	cortisol	HMDB0000063	met-d-Gln	GCST90200378	2:211168890-211668890	0.0239573444230243	0.5644456822165821	0.9661447362174876
MR-link 2	glutamine	HMDB0000641	cortisol	HMDB0000063	met-d-Gln	GCST90200378	3:38941335-39441335	0.6707718752098804	0.7671064129522036	0.3818905023612207
MR-link 2	glutamine	HMDB0000641	cortisol	HMDB0000063	met-d-Gln	GCST90200378	3:52085887-52937605	-0.4826731703318491	0.7151144052908627	0.4997015772814767
MR-link 2	glutamine	HMDB0000641	cortisol	HMDB0000063	met-d-Gln	GCST90200378	3:121763465-122263465	0.5605674867582002	0.9960997014930882	0.5735966677343343
MR-link 2	glutamine	HMDB0000641	cortisol	HMDB0000063	met-d-Gln	GCST90200378	3:159689586-160441236	0.7704778993271892	0.4877323292452161	0.1141722321321304
MR-link 2	glutamine	HMDB0000641	cortisol	HMDB0000063	met-d-Gln	GCST90200378	4:17991903-18491903	-0.8146469716434861	0.606680684664251	0.1793387997559405
MR-link 2	glutamine	HMDB0000641	cortisol	HMDB0000063	met-d-Gln	GCST90200378	5:55611894-56111894	-0.0039961923087774	2.263646625900261	0.9985914327561116
MR-link 2	glutamine	HMDB0000641	cortisol	HMDB0000063	met-d-Gln	GCST90200378	5:127968645-128468645	0.0		1.0
MR-link 2	glutamine	HMDB0000641	cortisol	HMDB0000063	met-d-Gln	GCST90200378	5:174698943-175198943	1.050476778530145	0.9350076753691248	0.2612271729910675
MR-link 2	glutamine	HMDB0000641	cortisol	HMDB0000063	met-d-Gln	GCST90200378	6:20425792-20925792	0.1937352870417757	0.596182995909135	0.745211776226653
MR-link 2	glutamine	HMDB0000641	cortisol	HMDB0000063	met-d-Gln	GCST90200378	6:56020405-56520405	-2.223048546207143	0.8996189164024915	0.013469804535551
MR-link 2	glutamine	HMDB0000641	cortisol	HMDB0000063	met-d-Gln	GCST90200378	6:126492728-127693092	0.4568408577323455	0.3929102012702916	0.244946937519308
MR-link 2	glutamine	HMDB0000641	cortisol	HMDB0000063	met-d-Gln	GCST90200378	6:131635614-132135614	-0.2944654415623389	0.5453341069436053	0.589215971636433
MR-link 2	glutamine	HMDB0000641	cortisol	HMDB0000063	met-d-Gln	GCST90200378	7:1635600-2135600	1.5018444192201312	1.003714737490481	0.1345791133875138
MR-link 2	glutamine	HMDB0000641	cortisol	HMDB0000063	met-d-Gln	GCST90200378	7:72772933-73272933	0.1968851226586603	0.6038306071691577	0.7443788160246574
MR-link 2	glutamine	HMDB0000641	cortisol	HMDB0000063	met-d-Gln	GCST90200378	8:17124777-17669461	-0.3869685623029277	0.4384133122486692	0.3774216420484658
MR-link 2	glutamine	HMDB0000641	cortisol	HMDB0000063	met-d-Gln	GCST90200378	8:126231747-126731747	-1.1668003730755214	0.8729539322732044	0.1813494427599472
MR-link 2	glutamine	HMDB0000641	cortisol	HMDB0000063	met-d-Gln	GCST90200378	9:4040541-4540541	0.7609029524311838	0.633456586637921	0.2296767513942779
MR-link 2	glutamine	HMDB0000641	cortisol	HMDB0000063	met-d-Gln	GCST90200378	9:21884172-22384172	-0.0674037227678532	0.62044745564817	0.9134901920987032
MR-link 2	glutamine	HMDB0000641	cortisol	HMDB0000063	met-d-Gln	GCST90200378	10:22676227-23176227	-0.6144796493958373	0.9862344028637942	0.5332474645114866
MR-link 2	glutamine	HMDB0000641	cortisol	HMDB0000063	met-d-Gln	GCST90200378	10:98828483-99609412	0.5450007049960304	0.1983802811615721	0.0060096864805828
MR-link 2	glutamine	HMDB0000641	cortisol	HMDB0000063	met-d-Gln	GCST90200378	10:114535278-115035278	-0.2874956486811316	1.0036478295137834	0.7745329283889683
MR-link 2	glutamine	HMDB0000641	cortisol	HMDB0000063	met-d-Gln	GCST90200378	11:8005408-8505408	-0.3397249114570839	0.3339913368414466	0.3090740695607566
MR-link 2	glutamine	HMDB0000641	cortisol	HMDB0000063	met-d-Gln	GCST90200378	11:73860169-74360169	-0.0736283687996061	0.6768158952312291	0.9133719062232262
MR-link 2	glutamine	HMDB0000641	cortisol	HMDB0000063	met-d-Gln	GCST90200378	12:4051876-4551876	-1.2275347700731245	0.627435147912526	0.0504141789140267
MR-link 2	glutamine	HMDB0000641	cortisol	HMDB0000063	met-d-Gln	GCST90200378	12:46377388-47736079	-0.0823175501235283	0.254574371906725	0.7464274341514316
MR-link 2	glutamine	HMDB0000641	cortisol	HMDB0000063	met-d-Gln	GCST90200378	12:55949170-57674145	0.0016617366547029	0.0774954565941423	0.9828922561483496
MR-link 2	glutamine	HMDB0000641	cortisol	HMDB0000063	met-d-Gln	GCST90200378	12:57753270-58582050	0.3102233602159289	0.3152431317198632	0.3250778965977188
MR-link 2	glutamine	HMDB0000641	cortisol	HMDB0000063	met-d-Gln	GCST90200378	12:59330993-60240767	0.1099591902253925	0.2834842039433546	0.6981013484792271
MR-link 2	glutamine	HMDB0000641	cortisol	HMDB0000063	met-d-Gln	GCST90200378	14:21242229-21782312	0.0747266200868049	0.2954548458200791	0.8003295620059109
MR-link 2	glutamine	HMDB0000641	cortisol	HMDB0000063	met-d-Gln	GCST90200378	14:74940531-75440531	0.056612526000786	0.9586537025866833	0.952908939274041
MR-link 2	glutamine	HMDB0000641	cortisol	HMDB0000063	met-d-Gln	GCST90200378	14:94594947-95094947	1.0550917801019284	1.0584082233972136	0.3188292780807282
MR-link 2	glutamine	HMDB0000641	cortisol	HMDB0000063	met-d-Gln	GCST90200378	14:100545139-101045139	-0.137047039997711	0.621743714110029	0.825541201769656
MR-link 2	glutamine	HMDB0000641	cortisol	HMDB0000063	met-d-Gln	GCST90200378	16:70118909-70618909	-0.1517342702762099	0.7588632087377105	0.8415201270088891
MR-link 2	glutamine	HMDB0000641	cortisol	HMDB0000063	met-d-Gln	GCST90200378	17:6935779-7435779	0.0362226831705605	0.7977781754993354	0.963784930173895
MR-link 2	glutamine	HMDB0000641	cortisol	HMDB0000063	met-d-Gln	GCST90200378	17:25345818-25845818	0.8723609820008387	0.5667690038999161	0.123759727279735
MR-link 2	glutamine	HMDB0000641	cortisol	HMDB0000063	met-d-Gln	GCST90200378	18:31306350-31806350	0.6783720961580479	0.6407164523361594	0.2897040147882166
MR-link 2	glutamine	HMDB0000641	cortisol	HMDB0000063	met-d-Gln	GCST90200378	22:44074730-44574730	1.029939954356776	0.7626870828461191	0.1768846349051731
MR-link 2	kynurenine	HMDB0000684	cortisone	HMDB0002802	bioa_027	GCST90200360	1:241473615-241973615	-0.4080330760096874	0.2272074248246591	0.072516540335612
MR-link 2	kynurenine	HMDB0000684	cortisone	HMDB0002802	bioa_027	GCST90200360	5:176563404-177063404	-0.3034923558513144	0.3726016916102758	0.4153458500619097
MR-link 2	kynurenine	HMDB0000684	cortisone	HMDB0002802	bioa_027	GCST90200360	8:39556267-40056267	-0.2218071474760288	0.2185162199517346	0.3100770676179666
MR-link 2	kynurenine	HMDB0000684	cortisone	HMDB0002802	bioa_027	GCST90200360	12:111634608-113433486	0.0336394555920343	0.1779334691608558	0.8500486372813593
MR-link 2	kynurenine	HMDB0000684	cortisone	HMDB0002802	bioa_027	GCST90200360	16:87568569-88128476	0.0223177401672291	0.0772788493674632	0.7727383094456945
MR-link 2	glycine	HMDB0000123	alanine	HMDB0000161	M32338	GCST90200431	2:211289363-212090389	-0.0893881146067587	0.0388311380247939	0.0213368643333767
MR-link 2	histidine	HMDB0000177	docosapentaenoate (n6 dpa; 22:5n6)	HMDB0001976	M00059	GCST90199796	4:9731889-10602550	0.095191434553052	0.173334226771719	0.5828829421550591
MR-link 2	kynurenine	HMDB0000684	theobromine	HMDB0002825	GCST90199636	GCST90199644	1:241463402-241963402	0.1451899222159583	0.2586611780195009	0.5745840744347034
MR-link 2	kynurenine	HMDB0000684	theobromine	HMDB0002825	GCST90199636	GCST90199644	8:39554593-40054593	0.1113641507537909	0.1741494718327636	0.5225142811027689
MR-link 2	kynurenine	HMDB0000684	theobromine	HMDB0002825	GCST90199636	GCST90199644	12:111809557-113090766	0.1138218155745237	0.17533205655341	0.5162229548682369
MR-link 2	kynurenine	HMDB0000684	theobromine	HMDB0002825	GCST90199636	GCST90199644	16:87568373-88128072	0.1418873743363924	0.0797230917496437	0.0751164692611856
MR-link 2	orotate	HMDB0000226	n-stearoyl-sphingosine (d18:1/18:0)*	HMDB0004950	GCST90200392	GCST90200341	3:123305909-124961335	-0.021843138675724	0.0293199625978066	0.4562765334574538
MR-link 2	orotate	HMDB0000226	n-stearoyl-sphingosine (d18:1/18:0)*	HMDB0004950	GCST90200392	GCST90200341	7:32831514-33590783	-0.0289853529277351	0.0519854457429181	0.5771403074345163
MR-link 2	n-stearoyl-sphingosine (d18:1/18:0)*	HMDB0004950	flavin adenine dinucleotide (fad)	HMDB0001248	GCST90200341	GCST90200376	10:64645010-65401382	0.0221338560342516	0.2690662241113615	0.9344385775445376
MR-link 2	n-stearoyl-sphingosine (d18:1/18:0)*	HMDB0004950	flavin adenine dinucleotide (fad)	HMDB0001248	GCST90200341	GCST90200376	14:63982220-64482220	-0.0813183224446518	0.1890643768364005	0.667116228877275
MR-link 2	n-stearoyl-sphingosine (d18:1/18:0)*	HMDB0004950	flavin adenine dinucleotide (fad)	HMDB0001248	GCST90200341	GCST90200376	18:55052269-55552269	0.1761486734417471	0.2239554610219424	0.4315544758678756
MR-link 2	n-stearoyl-sphingosine (d18:1/18:0)*	HMDB0004950	flavin adenine dinucleotide (fad)	HMDB0001248	GCST90200341	GCST90200376	19:8013648-8513648	0.1151079524422203	0.1021495112419422	0.259802695183535
MR-link 2	alpha-tocopherol	HMDB0001893	betaine	HMDB0000043	GCST90200302	GCST90200425	1:62651807-63403953	-0.03664748757	0.2983460532602926	0.9022373596769844
MR-link 2	creatine	HMDB0000064	4-methyl-2-oxopentanoate	HMDB0000695	GCST90200323	M22116	2:211290507-211790507	0.0880714238279686	0.0876207873131064	0.3148279817800068
MR-link 2	creatine	HMDB0000064	4-methyl-2-oxopentanoate	HMDB0000695	GCST90200323	M22116	15:45404327-45904327	0.3632108394109321	0.1754307560583482	0.0384154341115293
MR-link 2	histidine	HMDB0000177	1-methylurate	HMDB0003099	M00059	M34395	4:9731889-10602550	0.0715728032465128	0.1887735297477947	0.7045791555799269
MR-link 2	trans-urocanate	HMDB0000301	isoleucine	HMDB0000172	GCST90200416	bioa_010	8:17963874-18463874	0.1452215684006562	0.0776558240979897	0.0614745601560415
MR-link 2	trans-urocanate	HMDB0000301	isoleucine	HMDB0000172	GCST90200416	bioa_010	12:96124750-96624750	-0.0019952616484582	0.0150620245476588	0.8946127994871971
MR-link 2	uridine	HMDB0000296	kynurenine	HMDB0000684	M00606	M15140	1:20665172-21165172	-0.1127941772725955	0.1885297489458453	0.5496509993644811
MR-link 2	uridine	HMDB0000296	kynurenine	HMDB0000684	M00606	M15140	7:47852911-48352911	-0.2001961090256364	0.2138663833928709	0.3492318434610588
MR-link 2	uridine	HMDB0000296	kynurenine	HMDB0000684	M00606	M15140	22:50721752-51221752	-0.1755076516492128	0.1668080837737427	0.29272928787535
MR-link 2	eicosapentaenoate (epa; 20:5n3)	HMDB0001999	cortisone	HMDB0002802	M18467	GCST90200360	11:61330635-61830635	0.0462988440317988	0.1806471477858184	0.7977235566059881
MR-link 2	3-methyl-2-oxovalerate	HMDB0000491	n1-methyl-2-pyridone-5-carboxamide	HMDB0004193	M15676	GCST90199778	4:88976422-89476422	0.0537606864489319	0.1169341078100665	0.6456942616315746
MR-link 2	histidine	HMDB0000177	cysteine	HMDB0000574	bioa_009	GCST90200439	2:27492603-27992603	1.1148574346138291	0.8262063402946502	0.1772183907033236
MR-link 2	histidine	HMDB0000177	cysteine	HMDB0000574	bioa_009	GCST90200439	2:211331245-211831245	-0.5427183835087541	0.4523541537535183	0.2302308764826675
MR-link 2	histidine	HMDB0000177	cysteine	HMDB0000574	bioa_009	GCST90200439	3:186208322-186708322	0.3154038678505524	0.3382366919382191	0.3510810080202139
MR-link 2	histidine	HMDB0000177	cysteine	HMDB0000574	bioa_009	GCST90200439	4:186893802-187393802	-0.152984710238262	0.3100365526821395	0.6217011013413315
MR-link 2	histidine	HMDB0000177	cysteine	HMDB0000574	bioa_009	GCST90200439	12:56615040-57115040	0.4708361186221411	0.4730790099832729	0.3196103374839845
MR-link 2	histidine	HMDB0000177	cysteine	HMDB0000574	bioa_009	GCST90200439	12:96083535-96730076	-0.0866983542479881	0.1395402479187536	0.5343928335255286
MR-link 2	histidine	HMDB0000177	cysteine	HMDB0000574	bioa_009	GCST90200439	14:21229605-21729605	-0.8270424431474289	0.3669614257146085	0.0242113630403818
MR-link 2	histidine	HMDB0000177	cysteine	HMDB0000574	bioa_009	GCST90200439	15:58473939-58973939	-0.3188662843302262	0.5736171376230007	0.5782881361079643
MR-link 2	valine	HMDB0000883	alpha-aminoadipic acid	HMDB0000510	met-d-Val	bioa_025	2:27480940-28253616	-0.0164552184776397	0.3251638791512843	0.9596395423983588
MR-link 2	valine	HMDB0000883	alpha-aminoadipic acid	HMDB0000510	met-d-Val	bioa_025	2:64975088-65475088	-0.2779759119057874	0.256976906155565	0.2793789474210664
MR-link 2	valine	HMDB0000883	alpha-aminoadipic acid	HMDB0000510	met-d-Val	bioa_025	2:165251927-165751927	0.7452121472509666	0.4080367259405247	0.0677996711221113
MR-link 2	valine	HMDB0000883	alpha-aminoadipic acid	HMDB0000510	met-d-Val	bioa_025	2:226858446-227358446	-0.0482512577541552	0.8798361906208203	0.9562649902691224
MR-link 2	valine	HMDB0000883	alpha-aminoadipic acid	HMDB0000510	met-d-Val	bioa_025	3:135701113-136578270	1.3590206180026172	0.5362934574270807	0.0112736933915995
MR-link 2	valine	HMDB0000883	alpha-aminoadipic acid	HMDB0000510	met-d-Val	bioa_025	4:86953335-87453335	1.0694579649421394	0.7617246027758537	0.1603201698770358
MR-link 2	valine	HMDB0000883	alpha-aminoadipic acid	HMDB0000510	met-d-Val	bioa_025	4:88882515-89510546	-0.0302697174145835	0.0895147408685102	0.7352475618666607
MR-link 2	valine	HMDB0000883	alpha-aminoadipic acid	HMDB0000510	met-d-Val	bioa_025	5:55564890-56064890	0.9455719573718366	0.3722968080399948	0.0110905207857578
MR-link 2	valine	HMDB0000883	alpha-aminoadipic acid	HMDB0000510	met-d-Val	bioa_025	12:56199875-57115338	-0.1571207197682131	0.3226522352119544	0.6262823127863848
MR-link 2	valine	HMDB0000883	alpha-aminoadipic acid	HMDB0000510	met-d-Val	bioa_025	12:122278263-122778263	0.1627445558750443	0.438135467053104	0.7103038578655113
MR-link 2	valine	HMDB0000883	alpha-aminoadipic acid	HMDB0000510	met-d-Val	bioa_025	14:102468052-102968052	-0.663206672507318	0.5995472309501939	0.2686489665896696
MR-link 2	valine	HMDB0000883	alpha-aminoadipic acid	HMDB0000510	met-d-Val	bioa_025	16:69315747-70918195	-0.0220522969384731	0.1953131134664152	0.910103964988224
MR-link 2	valine	HMDB0000883	alpha-aminoadipic acid	HMDB0000510	met-d-Val	bioa_025	17:6935779-7435779	-0.0052564474055684	0.2415152976582929	0.9826358529643294
MR-link 2	valine	HMDB0000883	alpha-aminoadipic acid	HMDB0000510	met-d-Val	bioa_025	17:79384062-79884062	-0.768075116572616	0.7688640772739069	0.3178073533933049
MR-link 2	valine	HMDB0000883	alpha-aminoadipic acid	HMDB0000510	met-d-Val	bioa_025	19:13901809-14401809	0.4913238118209662	0.8880650180199585	0.5800908145187976
MR-link 2	valine	HMDB0000883	alpha-aminoadipic acid	HMDB0000510	met-d-Val	bioa_025	19:49050431-49611255	0.0739569963758374	0.2085718269959895	0.72289852103688
MR-link 2	valine	HMDB0000883	alpha-aminoadipic acid	HMDB0000510	met-d-Val	bioa_025	22:18665347-19165347	0.2237429146020742	0.4424416959799828	0.6130670319231184
MR-link 2	gluconate	HMDB0000625	3-hydroxybutyrate (bhba)	HMDB0000011	GCST90200373	met-d-bOHbutyrate	4:99521223-100894070	0.0006139854034123	0.0234490107035931	0.9791106964665972
MR-link 2	glycerol 3-phosphate	HMDB0000126	creatinine	HMDB0000562	GCST90199638	GCST90200366	1:20921386-22251981	0.0546407453545447	0.0466196757033801	0.2411756524528868
MR-link 2	glycerol 3-phosphate	HMDB0000126	creatinine	HMDB0000562	GCST90199638	GCST90200366	20:5231344-5731344	0.2625620370212854	0.1226970924523058	0.0323611831378567
MR-link 2	methionine	HMDB0000696	tyrosine	HMDB0000158	M01302	M01299	1:213396566-213896566	0.8411560063012666	0.2107302272976323	6.56221325412145e-05
MR-link 2	5-oxoproline	HMDB0000267	taurocholate	HMDB0000036	GCST90200280	GCST90200333	8:144861615-145802337	0.0693180550111962	0.0334726775822184	0.0383695747163865
MR-link 2	5-oxoproline	HMDB0000267	taurocholate	HMDB0000036	GCST90200280	GCST90200333	12:56615338-57115338	-0.154127775539696	0.2407479930672046	0.5220401247022317
MR-link 2	3-ureidopropionate	HMDB0000026	aspartate	HMDB0000191	GCST90200283	bioa_004	22:24662232-25162232	0.029302479866657	0.0625153240846623	0.6392663911613663
MR-link 2	7-methylxanthine	HMDB0001991	1-stearoyl-2-oleoyl-gps (18:0/18:1)	HMDB0010163	GCST90199754	GCST90199652	1:197801712-198301712	0.3814709849947952	0.477356568058714	0.424213783920997
MR-link 2	7-methylxanthine	HMDB0001991	1-stearoyl-2-oleoyl-gps (18:0/18:1)	HMDB0010163	GCST90199754	GCST90199652	15:74777880-75578595	0.002521113548243	0.1770451073722601	0.9886385473993942
MR-link 2	inositol 1-phosphate (i1p)	HMDB0000213	n-stearoyl-sphingosine (d18:1/18:0)*	HMDB0004950	M01481	GCST90200341	1:5349333-5849333	0.0		1.0
MR-link 2	inositol 1-phosphate (i1p)	HMDB0000213	n-stearoyl-sphingosine (d18:1/18:0)*	HMDB0004950	M01481	GCST90200341	4:31607204-32397858	-0.1546228272264398	0.0933988729677121	0.0978209615325146
MR-link 2	inositol 1-phosphate (i1p)	HMDB0000213	n-stearoyl-sphingosine (d18:1/18:0)*	HMDB0004950	M01481	GCST90200341	4:66148855-66648855	0.0898671898401684	0.1846598906943751	0.6264969646356979
MR-link 2	inositol 1-phosphate (i1p)	HMDB0000213	n-stearoyl-sphingosine (d18:1/18:0)*	HMDB0004950	M01481	GCST90200341	10:114775621-115275621	-0.011090291083281	0.1340048840587213	0.9340420971804784
MR-link 2	inositol 1-phosphate (i1p)	HMDB0000213	n-stearoyl-sphingosine (d18:1/18:0)*	HMDB0004950	M01481	GCST90200341	12:62771708-63271708	-0.015415800196988	0.1595880005671273	0.9230460503215624
MR-link 2	inositol 1-phosphate (i1p)	HMDB0000213	n-stearoyl-sphingosine (d18:1/18:0)*	HMDB0004950	M01481	GCST90200341	15:77060646-77560646	-0.1216998844029916	0.097831168892958	0.2135074244997221
MR-link 2	uridine	HMDB0000296	theobromine	HMDB0002825	GCST90200407	M18392	1:20666238-21166238	0.0126939913334743	0.1312272306979728	0.922938507383924
MR-link 2	uridine	HMDB0000296	theobromine	HMDB0002825	GCST90200407	M18392	7:47877194-48377194	-0.2178698224528173	0.229521196980822	0.3425005081864746
MR-link 2	uridine	HMDB0000296	theobromine	HMDB0002825	GCST90200407	M18392	22:50686035-51186035	-0.1590058264328717	0.1914897837328142	0.4063341830557196
MR-link 2	sphingosine	HMDB0000252	n-acetylglucosaminylasparagine	HMDB0000489	GCST90200385	GCST90200316	3:56598999-57098999	0.2064737134014467	0.1425489037082883	0.1474936832156214
MR-link 2	4-methyl-2-oxopentanoate	HMDB0000695	oleamide	HMDB0002117	M22116	M32458	4:88976422-89476422	-0.0979066579482405	0.1781347445090503	0.5825791151194606
MR-link 2	4-methyl-2-oxopentanoate	HMDB0000695	oleamide	HMDB0002117	M22116	M32458	13:48209901-48709901	0.0932754281719038	0.2392970409891609	0.6966923501692451
MR-link 2	citrate	HMDB0000094	glycine	HMDB0000123	met-d-Citrate	bioa_008	1:206967359-207467359	0.0061496378687437	0.1115913424171544	0.9560519789029472
MR-link 2	citrate	HMDB0000094	glycine	HMDB0000123	met-d-Citrate	bioa_008	2:6909613-7409613	-0.0712224478269365	0.1827566837695167	0.6967496228651334
MR-link 2	citrate	HMDB0000094	glycine	HMDB0000123	met-d-Citrate	bioa_008	2:211290507-211790507	-11.530356997331957	2.507647136584565	4.2640647330424646e-06
MR-link 2	citrate	HMDB0000094	glycine	HMDB0000123	met-d-Citrate	bioa_008	2:241907241-242693157	0.1022088260740086	0.2318698449928049	0.6593559250270161
MR-link 2	citrate	HMDB0000094	glycine	HMDB0000123	met-d-Citrate	bioa_008	4:77164144-77664144	0.6539585126896346	0.2147678903412979	0.0023271530259641
MR-link 2	citrate	HMDB0000094	glycine	HMDB0000123	met-d-Citrate	bioa_008	5:14438417-15122542	-0.0271638985360324	0.0401918676944504	0.4991323349145997
MR-link 2	citrate	HMDB0000094	glycine	HMDB0000123	met-d-Citrate	bioa_008	5:43252947-44074677	0.0043593149905344	0.1544492664490653	0.9774827783731826
MR-link 2	citrate	HMDB0000094	glycine	HMDB0000123	met-d-Citrate	bioa_008	5:176569252-177069252	0.8377398507802517	1.0634591862151928	0.4308430205047696
MR-link 2	citrate	HMDB0000094	glycine	HMDB0000123	met-d-Citrate	bioa_008	6:18111878-18611878	-0.0237012292154336	0.1252605070877716	0.8499239215019507
MR-link 2	citrate	HMDB0000094	glycine	HMDB0000123	met-d-Citrate	bioa_008	7:72772933-73272933	0.1091672443491627	0.167594257625477	0.5148023853416281
MR-link 2	citrate	HMDB0000094	glycine	HMDB0000123	met-d-Citrate	bioa_008	8:126256694-126756694	1.223865479745487	0.2286155578833274	8.632728508697647e-08
MR-link 2	citrate	HMDB0000094	glycine	HMDB0000123	met-d-Citrate	bioa_008	9:95648531-96148531	0.2339590372832894	0.1905612309586948	0.2195457845066604
MR-link 2	citrate	HMDB0000094	glycine	HMDB0000123	met-d-Citrate	bioa_008	9:135899500-136399500	-1.4931768376342345	0.4812431354376486	0.0019173193632121
MR-link 2	citrate	HMDB0000094	glycine	HMDB0000123	met-d-Citrate	bioa_008	10:64654071-65607438	0.5976817094331274	0.3490349400106705	0.0868259981158044
MR-link 2	citrate	HMDB0000094	glycine	HMDB0000123	met-d-Citrate	bioa_008	10:94589724-95089724	0.0867626901059329	0.2541259614363924	0.7327903699180756
MR-link 2	citrate	HMDB0000094	glycine	HMDB0000123	met-d-Citrate	bioa_008	11:13111524-13611524	0.0107061179746636	0.233248291895295	0.963389881131429
MR-link 2	citrate	HMDB0000094	glycine	HMDB0000123	met-d-Citrate	bioa_008	11:61356683-61856683	-0.177761690542597	0.1783766482870094	0.3189817834554538
MR-link 2	citrate	HMDB0000094	glycine	HMDB0000123	met-d-Citrate	bioa_008	12:20812570-21569526	0.1518986706508639	0.2425601058921777	0.5311634016298132
MR-link 2	citrate	HMDB0000094	glycine	HMDB0000123	met-d-Citrate	bioa_008	12:120844110-121665390	-0.0908005496460672	0.2223148439302031	0.6829563681571529
MR-link 2	citrate	HMDB0000094	glycine	HMDB0000123	met-d-Citrate	bioa_008	14:55030981-55530981	-0.1913013748463714	0.3056161799947187	0.5313457478813398
MR-link 2	citrate	HMDB0000094	glycine	HMDB0000123	met-d-Citrate	bioa_008	14:102387585-102887585	0.4881715608595027	0.3435988810830117	0.1553865306109057
MR-link 2	citrate	HMDB0000094	glycine	HMDB0000123	met-d-Citrate	bioa_008	15:42429423-42929423	-0.6519428408881771	0.1925697244797253	0.0007105134618991
MR-link 2	citrate	HMDB0000094	glycine	HMDB0000123	met-d-Citrate	bioa_008	15:43028726-45186579	-0.5915282432412767	0.2396748836526557	0.0135853485385212
MR-link 2	citrate	HMDB0000094	glycine	HMDB0000123	met-d-Citrate	bioa_008	17:6092241-7020419	0.0138120533025782	0.0247911052589687	0.5774335183369763
MR-link 2	citrate	HMDB0000094	glycine	HMDB0000123	met-d-Citrate	bioa_008	17:57343504-58184169	0.0677977582389108	0.1942038859232686	0.7270096687278816
MR-link 2	citrate	HMDB0000094	glycine	HMDB0000123	met-d-Citrate	bioa_008	22:18883605-19740639	-0.1036010108433095	0.0605528944696084	0.0870963313304191
MR-link 2	urate	HMDB0000289	2-hydroxyglutarate	HMDB0059655	GCST90200307	M37253	4:9672167-10439135	-0.0678345393835551	0.0676925812965287	0.3162966985749346
MR-link 2	urate	HMDB0000289	2-hydroxyglutarate	HMDB0059655	GCST90200307	M37253	4:88802323-89302323	-0.0159346188571983	0.2265051675145303	0.9439151559537098
MR-link 2	phenylalanine	HMDB0000159	tyrosine	HMDB0000158	GCST90200396	bioa_021	12:103005621-103594137	-0.1047634821232292	0.045530468769531	0.0213942711883441
MR-link 2	tryptophan	HMDB0000929	eicosapentaenoate (epa; 20:5n3)	HMDB0001999	bioa_020	M18467	2:27480940-27980940	0.4639328829795149	0.4097479176605111	0.2575336494234718
MR-link 2	tryptophan	HMDB0000929	eicosapentaenoate (epa; 20:5n3)	HMDB0001999	bioa_020	M18467	4:156560755-157060755	0.0546697085795205	0.1709984292148424	0.7491890617308148
MR-link 2	tryptophan	HMDB0000929	eicosapentaenoate (epa; 20:5n3)	HMDB0001999	bioa_020	M18467	6:111336667-112095774	-0.0070961330152055	0.1692807340763555	0.9665630159617392
MR-link 2	glycine	HMDB0000123	choline phosphate	HMDB0001565	bioa_008	GCST90200363	1:75967169-76725029	0.930513176465599	0.3924285661895056	0.017732076986443
MR-link 2	glycine	HMDB0000123	choline phosphate	HMDB0001565	bioa_008	GCST90200363	1:120004506-120504506	0.4155267388050024	0.426236889442562	0.3296233727201729
MR-link 2	glycine	HMDB0000123	choline phosphate	HMDB0001565	bioa_008	GCST90200363	2:165258389-165758389	-0.3184662662093722	0.7235306066614151	0.6598241966803449
MR-link 2	glycine	HMDB0000123	choline phosphate	HMDB0001565	bioa_008	GCST90200363	2:210575251-212439946	-0.0276147102073994	0.0369139691696988	0.4544101376777714
MR-link 2	glycine	HMDB0000123	choline phosphate	HMDB0001565	bioa_008	GCST90200363	3:125660381-126160381	0.1312697636804888	0.199392627132907	0.5103144559850676
MR-link 2	glycine	HMDB0000123	choline phosphate	HMDB0001565	bioa_008	GCST90200363	5:89976061-90476061	-1.3552443705173816	1.0479175441418291	0.1959163570717702
MR-link 2	glycine	HMDB0000123	choline phosphate	HMDB0001565	bioa_008	GCST90200363	5:131494202-131994202	0.0131479365216477	0.4165626146270125	0.9748206064634588
MR-link 2	glycine	HMDB0000123	choline phosphate	HMDB0001565	bioa_008	GCST90200363	6:160525578-161025578	0.108096126624611	0.7372941562706984	0.8834383287490353
MR-link 2	glycine	HMDB0000123	choline phosphate	HMDB0001565	bioa_008	GCST90200363	7:55797215-56297215	-0.3435514276421583	0.283286810447925	0.2252316970687967
MR-link 2	glycine	HMDB0000123	choline phosphate	HMDB0001565	bioa_008	GCST90200363	8:8933358-9433358	-0.2630045492473858	0.2633459724085592	0.3179383356814223
MR-link 2	glycine	HMDB0000123	choline phosphate	HMDB0001565	bioa_008	GCST90200363	8:126232077-126732077	-0.9752083033215392	0.4082376053109595	0.0169023394004165
MR-link 2	glycine	HMDB0000123	choline phosphate	HMDB0001565	bioa_008	GCST90200363	9:5720079-6894932	-0.1535559243721998	0.1689716947024587	0.3634730533654093
MR-link 2	glycine	HMDB0000123	choline phosphate	HMDB0001565	bioa_008	GCST90200363	10:64798306-65575478	0.4958588764676691	0.8100253632574969	0.5404370078568552
MR-link 2	glycine	HMDB0000123	choline phosphate	HMDB0001565	bioa_008	GCST90200363	12:46859387-47359387	0.0121521940479033	0.3690958458464977	0.9737350158646292
MR-link 2	glycine	HMDB0000123	choline phosphate	HMDB0001565	bioa_008	GCST90200363	12:56611458-57111458	0.4969943076762564	1.0169699859773007	0.6250533549458634
MR-link 2	glycine	HMDB0000123	choline phosphate	HMDB0001565	bioa_008	GCST90200363	15:58217095-58717095	-0.2653018105158518	0.5047421176753606	0.5991532785997006
MR-link 2	glycine	HMDB0000123	choline phosphate	HMDB0001565	bioa_008	GCST90200363	16:80861176-81361176	0.0503988040449839	0.1897597431172257	0.7905529021318389
MR-link 2	glycine	HMDB0000123	choline phosphate	HMDB0001565	bioa_008	GCST90200363	17:45188952-45974996	-0.399588010893725	0.5394300799260537	0.4588392141474469
MR-link 2	glycine	HMDB0000123	choline phosphate	HMDB0001565	bioa_008	GCST90200363	19:17984588-18484588	0.3312793465475966	0.5560798685276643	0.5513485406381071
MR-link 2	glycine	HMDB0000123	aspartate	HMDB0000191	M32338	bioa_004	2:211289363-212090389	-0.1331634448628857	0.026989223107544	8.058357361837738e-07
MR-link 2	3-methyl-2-oxovalerate	HMDB0000491	choline phosphate	HMDB0001565	M15676	GCST90200363	4:88976422-89476422	-0.0257996702704644	0.1419426744799738	0.855770138330002
MR-link 2	glutamine	HMDB0000641	glycerol 3-phosphate	HMDB0000126	bioa_006	GCST90199638	2:27200724-28253174	-0.5417914451914858	0.306827488849323	0.0774318888923407
MR-link 2	glutamine	HMDB0000641	glycerol 3-phosphate	HMDB0000126	bioa_006	GCST90199638	2:191299636-192089976	-0.0040951062381989	0.5378542279150238	0.9939251375104756
MR-link 2	glutamine	HMDB0000641	glycerol 3-phosphate	HMDB0000126	bioa_006	GCST90199638	6:20469561-20969561	0.5816284069334576	0.922554483932134	0.5283974181716184
MR-link 2	glutamine	HMDB0000641	glycerol 3-phosphate	HMDB0000126	bioa_006	GCST90199638	7:72732874-73232874	-0.3226928594522573	0.4301567742417234	0.4531493116998798
MR-link 2	glutamine	HMDB0000641	glycerol 3-phosphate	HMDB0000126	bioa_006	GCST90199638	8:134082558-134582558	0.8049295236139506	0.776022956239624	0.2996195340951961
MR-link 2	glutamine	HMDB0000641	glycerol 3-phosphate	HMDB0000126	bioa_006	GCST90199638	9:4032942-4532942	0.7496743951795026	0.755994220464174	0.3213729845492807
MR-link 2	glutamine	HMDB0000641	glycerol 3-phosphate	HMDB0000126	bioa_006	GCST90199638	10:64798306-65565800	-1.2527355168926513	1.0749446544333217	0.2438589929959198
MR-link 2	glutamine	HMDB0000641	glycerol 3-phosphate	HMDB0000126	bioa_006	GCST90199638	10:99109412-99609412	0.1369912723281153	0.2548879071818656	0.5909520272747436
MR-link 2	glutamine	HMDB0000641	glycerol 3-phosphate	HMDB0000126	bioa_006	GCST90199638	12:46679007-47711183	-0.2622952393770801	0.2331564882065575	0.2605995936186812
MR-link 2	glutamine	HMDB0000641	glycerol 3-phosphate	HMDB0000126	bioa_006	GCST90199638	12:56615040-57375879	-0.1006093387200067	0.0902169552613669	0.2647676219058427
MR-link 2	glutamine	HMDB0000641	glycerol 3-phosphate	HMDB0000126	bioa_006	GCST90199638	12:59344212-60165849	-0.3022390498168497	0.3560720862591711	0.3959846768154755
MR-link 2	glutamine	HMDB0000641	glycerol 3-phosphate	HMDB0000126	bioa_006	GCST90199638	14:100594368-101094368	-0.0753842061614194	0.9060031594240224	0.9336883499227484
MR-link 2	glutamine	HMDB0000641	glycerol 3-phosphate	HMDB0000126	bioa_006	GCST90199638	15:58477325-58977325	0.2592192642047405	0.7154780004175162	0.7171262032617647
MR-link 2	hypoxanthine	HMDB0000157	oleate (18:1n9)	HMDB0000207	M03127	M01359	6:16038192-16538192	0.0084459576858618	0.1699212681346571	0.9603573732271222
MR-link 2	4-methyl-2-oxopentanoate	HMDB0000695	glutamine	HMDB0000641	M22116	M00053	4:88976422-89476422	0.1413747102013787	0.154396220016619	0.3598443423857671
MR-link 2	4-methyl-2-oxopentanoate	HMDB0000695	glutamine	HMDB0000641	M22116	M00053	13:48209901-48709901	0.1033372651479321	0.2339825906053468	0.6587460411789399
MR-link 2	tyrosine	HMDB0000158	alpha-ketoglutarate	HMDB0000208	met-d-Tyr	M33453	3:135701113-136607693	-0.3460893634403075	0.629100765610048	0.5822278573683632
MR-link 2	tyrosine	HMDB0000158	alpha-ketoglutarate	HMDB0000208	met-d-Tyr	M33453	3:186140627-186640627	-0.3434401804267868	0.8768961141795013	0.6953136216844542
MR-link 2	tyrosine	HMDB0000158	alpha-ketoglutarate	HMDB0000208	met-d-Tyr	M33453	4:99789651-100289651	0.7513399116340955	0.511573909118614	0.1419187862728524
MR-link 2	tyrosine	HMDB0000158	alpha-ketoglutarate	HMDB0000208	met-d-Tyr	M33453	5:89941256-90441256	0.6631196475395283	0.7911653084330926	0.4019433099257187
MR-link 2	tyrosine	HMDB0000158	alpha-ketoglutarate	HMDB0000208	met-d-Tyr	M33453	6:43031486-43531486	0.6689889179899096	0.791957038251234	0.3982622760881158
MR-link 2	tyrosine	HMDB0000158	alpha-ketoglutarate	HMDB0000208	met-d-Tyr	M33453	6:110683901-112778738	-0.2100851128000228	0.1400566693639844	0.1336142013969281
MR-link 2	tyrosine	HMDB0000158	alpha-ketoglutarate	HMDB0000208	met-d-Tyr	M33453	7:27916442-28416442	0.4731137281336863	0.8705751006723559	0.5868202531948656
MR-link 2	tyrosine	HMDB0000158	alpha-ketoglutarate	HMDB0000208	met-d-Tyr	M33453	8:126236230-126736230	-0.0759566130048419	0.4720065090853204	0.8721541979517156
MR-link 2	tyrosine	HMDB0000158	alpha-ketoglutarate	HMDB0000208	met-d-Tyr	M33453	9:21884651-22384651	-1.0750053864883746	0.8148942606434599	0.1871035388491294
MR-link 2	tyrosine	HMDB0000158	alpha-ketoglutarate	HMDB0000208	met-d-Tyr	M33453	10:64760672-65511176	-0.7168838890486054	0.5369314160117172	0.1818273131131403
MR-link 2	tyrosine	HMDB0000158	alpha-ketoglutarate	HMDB0000208	met-d-Tyr	M33453	11:61320783-61820783	1.4088513175287316	0.900976653034522	0.1178895697779552
MR-link 2	tyrosine	HMDB0000158	alpha-ketoglutarate	HMDB0000208	met-d-Tyr	M33453	12:21081549-21581549	0.3392335958411439	0.4341245525191178	0.4345555281137268
MR-link 2	tyrosine	HMDB0000158	alpha-ketoglutarate	HMDB0000208	met-d-Tyr	M33453	12:46690648-47449549	0.1084346655629202	0.5353634400986452	0.8394914452043475
MR-link 2	tyrosine	HMDB0000158	alpha-ketoglutarate	HMDB0000208	met-d-Tyr	M33453	12:56615040-57115040	-0.0425389594415324	0.3807478904935129	0.9110416616838236
MR-link 2	tyrosine	HMDB0000158	alpha-ketoglutarate	HMDB0000208	met-d-Tyr	M33453	12:59740603-60240603	0.1542047780803603	0.7584265962673613	0.8388833965058419
MR-link 2	tyrosine	HMDB0000158	alpha-ketoglutarate	HMDB0000208	met-d-Tyr	M33453	12:121174574-121674574	-0.3332126476960482	0.3124314826308947	0.2861912125659822
MR-link 2	tyrosine	HMDB0000158	alpha-ketoglutarate	HMDB0000208	met-d-Tyr	M33453	12:122076812-122576812	0.5195076792395352	0.875464392997185	0.552908056243915
MR-link 2	tyrosine	HMDB0000158	alpha-ketoglutarate	HMDB0000208	met-d-Tyr	M33453	14:102441854-102941854	-0.3824557675192154	0.914234752800526	0.675702705214065
MR-link 2	tyrosine	HMDB0000158	alpha-ketoglutarate	HMDB0000208	met-d-Tyr	M33453	16:70194094-72795019	0.3046304300728668	0.1717100877559549	0.0760470313208574
MR-link 2	tyrosine	HMDB0000158	alpha-ketoglutarate	HMDB0000208	met-d-Tyr	M33453	16:79505446-80005446	0.6610644173312689	0.9631221193595104	0.4924757012394041
MR-link 2	tyrosine	HMDB0000158	alpha-ketoglutarate	HMDB0000208	met-d-Tyr	M33453	20:42792364-43292364	1.343461972410715	1.1392635035851388	0.2383037131423713
MR-link 2	kynurenate	HMDB0000715	betaine	HMDB0000043	GCST90200454	GCST90200425	1:241463402-241963402	-0.0500256936930452	0.0626506487743902	0.4245882572998315
MR-link 2	kynurenate	HMDB0000715	betaine	HMDB0000043	GCST90200454	GCST90200425	4:170711647-171211647	0.0550383107494024	0.1225260256717639	0.6532896244642191
MR-link 2	kynurenate	HMDB0000715	betaine	HMDB0000043	GCST90200454	GCST90200425	16:58517848-59017848	-0.0307280088712458	0.1965779549041444	0.8757850306949864
MR-link 2	n-formylanthranilic acid	HMDB0004089	glutamine	HMDB0000641	GCST90199960	bioa_006	2:143548189-144048189	0.059677551703072	0.0558031724405596	0.2848762377703966
MR-link 2	n-formylanthranilic acid	HMDB0004089	glutamine	HMDB0000641	GCST90199960	bioa_006	17:75643177-76448530	0.0025824660258519	0.0148261214936634	0.8617212368946221
MR-link 2	isoursodeoxycholate	HMDB0000686	n-acetylornithine	HMDB0003357	GCST90199892	M15630	5:35715970-36215970	0.2191564764485296	0.2146492522091427	0.3072553438035929
MR-link 2	paraxanthine	HMDB0001860	tyrosine	HMDB0000158	GCST90199654	GCST90200427	19:41091229-41591229	-0.1436472090108141	0.1693038921518674	0.3961830609521111
MR-link 2	beta-citrylglutamate	HMDB0241915	urea	HMDB0000294	GCST90199911	M01670	3:183486882-183986882	0.0915034159804837	0.1191246918708996	0.4424091255596639
MR-link 2	beta-citrylglutamate	HMDB0241915	urea	HMDB0000294	GCST90199911	M01670	11:88203934-92094388	0.0103063045277246	0.0324962950191411	0.7511273456955158
MR-link 2	flavin adenine dinucleotide (fad)	HMDB0001248	4-acetamidobutanoate	HMDB0003681	GCST90200376	M01558	2:69949756-70738470	0.0357520030120223	0.0473258843194102	0.4499832844599044
MR-link 2	2-hydroxyphenylacetate	HMDB0000669	sarcosine	HMDB0000271	GCST90200369	bioa_031	9:131329579-131829579	0.0542360367954821	0.0945660247203378	0.566288865562897
MR-link 2	2-hydroxyphenylacetate	HMDB0000669	sarcosine	HMDB0000271	GCST90200369	bioa_031	12:122051275-122551275	-0.054920796552966	0.1406830622861442	0.69625062046861
MR-link 2	3-(4-hydroxyphenyl)lactate	HMDB0000755	creatine	HMDB0000064	M32197	M27718	17:79879970-80379970	-0.2246695052454447	0.1573040760227626	0.1532199893332478
MR-link 2	acetoacetate	HMDB0000060	lactate	HMDB0000190	met-d-Acetoacetate	met-d-Lactate	1:230046470-230546470	-0.6207462188622535	0.286319943187576	0.0301574689557199
MR-link 2	acetoacetate	HMDB0000060	lactate	HMDB0000190	met-d-Acetoacetate	met-d-Lactate	5:41395751-42449922	-0.273498118704089	0.0894415432449044	0.002229369938825
MR-link 2	acetoacetate	HMDB0000060	lactate	HMDB0000190	met-d-Acetoacetate	met-d-Lactate	6:166525103-167025103	-0.3095068923621422	0.2242449654031818	0.1675195956482655
MR-link 2	acetoacetate	HMDB0000060	lactate	HMDB0000190	met-d-Acetoacetate	met-d-Lactate	8:8933102-9433102	-0.2302970604312311	0.2206335258233236	0.2965783800889791
MR-link 2	acetoacetate	HMDB0000060	lactate	HMDB0000190	met-d-Acetoacetate	met-d-Lactate	10:113686244-114186244	-0.3896808275087682	0.2335596910048859	0.095227991530115
MR-link 2	acetoacetate	HMDB0000060	lactate	HMDB0000190	met-d-Acetoacetate	met-d-Lactate	11:116373213-116873213	-0.411978738255836	0.1333380322014005	0.0020033741174075
MR-link 2	acetoacetate	HMDB0000060	lactate	HMDB0000190	met-d-Acetoacetate	met-d-Lactate	12:122333527-122833527	-0.4325334025383387	0.17957025482516	0.0160088338902482
MR-link 2	ornithine	HMDB0000214	histidine	HMDB0000177	bioa_014	GCST90200377	2:219037276-219805573	0.2279983173605066	0.3485869465364804	0.5130703061529602
MR-link 2	ornithine	HMDB0000214	histidine	HMDB0000177	bioa_014	GCST90200377	4:144415809-145209327	0.2339035535084854	0.3079853945372233	0.4475755581409043
MR-link 2	ornithine	HMDB0000214	histidine	HMDB0000177	bioa_014	GCST90200377	6:131638147-132138147	0.3005582934884067	0.2608886134959808	0.249298060701614
MR-link 2	ornithine	HMDB0000214	histidine	HMDB0000177	bioa_014	GCST90200377	10:97138162-97638162	-0.0100607291297785	0.3458629280593009	0.9767937877223796
MR-link 2	ornithine	HMDB0000214	histidine	HMDB0000177	bioa_014	GCST90200377	12:46964292-47464292	0.5298554603341603	0.2702209993116152	0.0498997130073319
MR-link 2	ornithine	HMDB0000214	histidine	HMDB0000177	bioa_014	GCST90200377	12:132819894-133319894	0.3402308071146732	0.3718263944772443	0.3601779969082961
MR-link 2	ornithine	HMDB0000214	histidine	HMDB0000177	bioa_014	GCST90200377	19:12789284-13289284	-0.0106987816998066	0.2287892950738366	0.96270243933761
MR-link 2	urate	HMDB0000289	asparagine	HMDB0000168	M01604	GCST90200452	4:9676051-10553081	-0.0259211786240828	0.0410075680861511	0.527316837398843
MR-link 2	asparagine	HMDB0000168	tyrosine	HMDB0000158	GCST90200452	bioa_021	11:61850353-62350353	0.005767961459509	0.0399416967290954	0.8851770956444701
MR-link 2	asparagine	HMDB0000168	tyrosine	HMDB0000158	GCST90200452	bioa_021	14:103842789-104825326	-0.0627638564602103	0.0349768553894955	0.0727430216363126
MR-link 2	flavin adenine dinucleotide (fad)	HMDB0001248	cystathionine	HMDB0000099	GCST90200376	GCST90200383	2:69949756-70738470	0.0359398085062691	0.0426063466438214	0.3989310855566159
MR-link 2	glutamate	HMDB0000148	n-palmitoyl-sphingosine (d18:1/16:0)	HMDB0004949	bioa_007	GCST90200336	12:121174861-121674861	1.1213467445800602	0.4050801576676883	0.0056365208509436
MR-link 2	3-(4-hydroxyphenyl)lactate	HMDB0000755	n6,n6,n6-trimethyllysine	HMDB0001325	GCST90200371	GCST90200344	6:111301079-111801079	-0.0281644048006337	0.1857755065064383	0.8794988753552487
MR-link 2	3-(4-hydroxyphenyl)lactate	HMDB0000755	n6,n6,n6-trimethyllysine	HMDB0001325	GCST90200371	GCST90200344	17:79941425-80441425	0.1881768639764662	0.1007402166417742	0.0617701803944375
MR-link 2	n1-methyl-2-pyridone-5-carboxamide	HMDB0004193	paraxanthine	HMDB0001860	GCST90199778	M18254	2:135485648-135985648	-0.2031387773485499	0.1901263391902908	0.2853216276580314
MR-link 2	orotidine	HMDB0000788	glycine	HMDB0000123	GCST90200681	GCST90200707	3:124271035-124771035	0.0911215820742281	0.1856367894858903	0.6235258219553779
MR-link 2	orotidine	HMDB0000788	glycine	HMDB0000123	GCST90200681	GCST90200707	16:20142332-20642332	-0.4551231489755556	0.4352995780707985	0.2957734336492574
MR-link 2	orotidine	HMDB0000788	glycine	HMDB0000123	GCST90200681	GCST90200707	17:72554076-74203469	0.0472318062306105	0.0264553593882825	0.0742062156883547
MR-link 2	serine	HMDB0000187	phosphate	HMDB0001429	GCST90200415	M11438	1:119778579-120514573	0.0401139445227445	0.0867721977049617	0.6438731612329466
MR-link 2	serine	HMDB0000187	phosphate	HMDB0001429	GCST90200415	M11438	2:211290507-212040821	-0.0422594058737458	0.0994137338942059	0.6707738411238541
MR-link 2	serine	HMDB0000187	phosphate	HMDB0001429	GCST90200415	M11438	7:55905219-56847625	-0.2635459741093794	0.1167941703204985	0.0240393734508832
MR-link 2	bilirubin (z,z)	HMDB0000054	gluconate	HMDB0000625	M27716	GCST90200373	2:234140469-234918570	-0.0125386076566013	0.0346668554654931	0.7175847203409191
MR-link 2	oleamide	HMDB0002117	adenosine 5'-monophosphate (amp)	HMDB0000045	M32458	GCST90200356	12:21138621-21638621	0.0481481372652098	0.1013222901983602	0.634645939666886
MR-link 2	oleamide	HMDB0002117	adenosine 5'-monophosphate (amp)	HMDB0000045	M32458	GCST90200356	19:15740431-16240431	-0.0542813613079978	0.1963830309404254	0.7822365880514409
MR-link 2	uridine	HMDB0000296	leucine	HMDB0000687	M00606	bioa_011	1:20665172-21165172	0.0417993229829524	0.0625333276599776	0.5038574082306839
MR-link 2	uridine	HMDB0000296	leucine	HMDB0000687	M00606	bioa_011	7:47852911-48352911	0.0443259164398287	0.0850141796150753	0.6020920577492139
MR-link 2	uridine	HMDB0000296	leucine	HMDB0000687	M00606	bioa_011	22:50721752-51221752	-0.107901505231171	0.0474791912710107	0.0230499206962932
MR-link 2	myo-inositol	HMDB0000211	citrate	HMDB0000094	M19934	met-d-Citrate	16:24681798-25181798	0.0100843550339989	0.0323267720452382	0.755078087823578
MR-link 2	myo-inositol	HMDB0000211	citrate	HMDB0000094	M19934	met-d-Citrate	19:18368867-18868867	-0.0450638790983297	0.0529059334004158	0.3943397433739845
MR-link 2	2-aminobutyrate	HMDB0000452	allantoin	HMDB0000462	M32348	GCST90200286	2:64958074-65458074	-0.0495695044968961	0.1304816702163404	0.7040223896369029
MR-link 2	2-aminobutyrate	HMDB0000452	allantoin	HMDB0000462	M32348	GCST90200286	4:88993818-89493818	-0.0271484999028732	0.2130587416860085	0.8986059257926906
MR-link 2	beta-citrylglutamate	HMDB0241915	myo-inositol	HMDB0000211	GCST90199911	M19934	3:183486882-183986882	0.2207581715607284	0.1708742959974546	0.1963802880918943
MR-link 2	beta-citrylglutamate	HMDB0241915	myo-inositol	HMDB0000211	GCST90199911	M19934	11:88203934-92094388	0.0469466258827334	0.0333682605107575	0.1594497542467565
MR-link 2	5,6-dihydrothymine	HMDB0000079	alanine	HMDB0000161	GCST90200339	M32339	22:50721854-51221854	0.324401078709279	0.1912408469028726	0.0898298425105483
MR-link 2	gluconate	HMDB0000625	myo-inositol	HMDB0000211	GCST90200373	GCST90200401	4:99521223-100894070	0.1323479683049707	0.0753561383038109	0.0790372366882561
MR-link 2	cytidine	HMDB0000089	valine	HMDB0000883	GCST90200429	met-d-Val	15:85255020-85755020	0.0212395819415606	0.0432580356669406	0.6234283044602
MR-link 2	choline phosphate	HMDB0001565	oleate (18:1n9)	HMDB0000207	GCST90200363	M01359	1:21573292-22142120	-0.0255458185832201	0.0746778080904357	0.7322903456709288
MR-link 2	choline phosphate	HMDB0001565	oleate (18:1n9)	HMDB0000207	GCST90200363	M01359	22:24245541-24745541	-0.3404030985056954	0.1687959103602491	0.0437315402685507
MR-link 2	2-hydroxyphenylacetate	HMDB0000669	3-hydroxybutyrate (bhba)	HMDB0000011	GCST90200369	M00542	9:131329579-131829579	-0.0959528602419077	0.1296118335367248	0.4591122714035995
MR-link 2	2-hydroxyphenylacetate	HMDB0000669	3-hydroxybutyrate (bhba)	HMDB0000011	GCST90200369	M00542	12:122051275-122551275	-0.3138601324340472	0.3014719873820765	0.29783276257448
MR-link 2	tryptophan	HMDB0000929	1-stearoyl-2-oleoyl-gps (18:0/18:1)	HMDB0010163	M00054	GCST90199652	3:189559163-190059163	-0.4735869411745405	0.3017456235299705	0.1165336515119257
MR-link 2	tryptophan	HMDB0000929	1-stearoyl-2-oleoyl-gps (18:0/18:1)	HMDB0010163	M00054	GCST90199652	5:153760041-154260041	0.481427263070852	0.2629726262003639	0.0671434725268537
MR-link 2	tryptophan	HMDB0000929	1-stearoyl-2-oleoyl-gps (18:0/18:1)	HMDB0010163	M00054	GCST90199652	6:111281159-111781159	0.12296859377563	0.1465431687884811	0.4013970347531623
MR-link 2	tryptophan	HMDB0000929	1-stearoyl-2-oleoyl-gps (18:0/18:1)	HMDB0010163	M00054	GCST90199652	6:125293311-125793311	0.4875038406471251	0.3993812476149341	0.2222194003950055
MR-link 2	tryptophan	HMDB0000929	1-stearoyl-2-oleoyl-gps (18:0/18:1)	HMDB0010163	M00054	GCST90199652	7:14057409-14557409	-0.2750748783140718	0.179154644523119	0.1246844566895125
MR-link 2	tryptophan	HMDB0000929	1-stearoyl-2-oleoyl-gps (18:0/18:1)	HMDB0010163	M00054	GCST90199652	11:116404435-116904435	0.1300104235045344	0.1329529539512892	0.3281396720071899
MR-link 2	tryptophan	HMDB0000929	1-stearoyl-2-oleoyl-gps (18:0/18:1)	HMDB0010163	M00054	GCST90199652	16:53794515-54294515	-0.1390999066002458	0.4216391216877675	0.741473444009815
MR-link 2	beta-citrylglutamate	HMDB0241915	leucine	HMDB0000687	GCST90199911	GCST90200389	3:183486882-183986882	-0.1360523173499208	0.1531749478139317	0.374425002509924
MR-link 2	beta-citrylglutamate	HMDB0241915	leucine	HMDB0000687	GCST90199911	GCST90200389	11:88203934-92094388	-0.0169856973100509	0.024115332182273	0.4812132068424812
MR-link 2	n6,n6,n6-trimethyllysine	HMDB0001325	docosahexaenoate (dha; 22:6n3)	HMDB0002183	GCST90200344	GCST90199651	11:64586385-65555309	0.0780369983413319	0.0969507645508783	0.4208694836668832
MR-link 2	n6,n6,n6-trimethyllysine	HMDB0001325	docosahexaenoate (dha; 22:6n3)	HMDB0002183	GCST90200344	GCST90199651	16:67497306-67997306	0.3211670523034	0.2827861479390881	0.2560720378165944
MR-link 2	5,6-dihydrothymine	HMDB0000079	trans-urocanate	HMDB0000301	GCST90200339	GCST90200416	22:50721854-51221854	0.3639230398833639	0.1540278525167351	0.0181418939203884
MR-link 2	bilirubin (z,z)	HMDB0000054	cysteine	HMDB0000574	GCST90200704	M31453	2:233988949-235124783	-0.0260885855399323	0.0232259424887566	0.2613304982929396
MR-link 2	bilirubin (z,z)	HMDB0000054	cysteine	HMDB0000574	GCST90200704	M31453	12:21093886-21593886	-0.0493900304290128	0.1208713030043342	0.6828209885375169
MR-link 2	1-methylurate	HMDB0003099	phenylalanine	HMDB0000159	M34395	bioa_016	8:18010431-18510431	0.0293957135308786	0.02965384464847	0.3215414615794787
MR-link 2	dehydroepiandrosterone sulfate (dhea-s)	HMDB0001032	inosine	HMDB0000195	GCST90199673	M01123	7:98825038-100067196	-0.228199081103312	0.1965794005574323	0.2457031454263124
MR-link 2	2-hydroxyglutarate	HMDB0059655	histidine	HMDB0000177	GCST90199865	GCST90200377	2:242459363-242959363	0.0370600968439822	0.2331916047057406	0.8737275548223257
MR-link 2	2-hydroxyglutarate	HMDB0059655	histidine	HMDB0000177	GCST90199865	GCST90200377	14:91386532-91886532	0.2188932226356904	0.154643647594791	0.1569311574974433
MR-link 2	myo-inositol	HMDB0000211	eicosapentaenoate (epa; 20:5n3)	HMDB0001999	GCST90200401	M18467	16:24676314-25176314	0.2012737447063224	0.1727398105682859	0.2439443303282108
MR-link 2	3-(4-hydroxyphenyl)lactate	HMDB0000755	2-aminobutyrate	HMDB0000452	M32197	M32348	17:79879970-80379970	0.1710884016070909	0.1547800024157966	0.2690014513297248
MR-link 2	dehydroepiandrosterone sulfate (dhea-s)	HMDB0001032	4-hydroxyphenylpyruvate	HMDB0000707	M32425	GCST90200300	7:98868801-99739571	-0.045821007916005	0.1152118612233168	0.6908433344341343
MR-link 2	dehydroepiandrosterone sulfate (dhea-s)	HMDB0001032	4-hydroxyphenylpyruvate	HMDB0000707	M32425	GCST90200300	19:48115523-48615523	0.085239829516748	0.1983843442873644	0.6674356053863608
MR-link 2	dehydroepiandrosterone sulfate (dhea-s)	HMDB0001032	kynurenine	HMDB0000684	GCST90199673	GCST90199636	5:77737524-78237524	-0.7099979392329243	0.6156820600372	0.2488327107827107
MR-link 2	dehydroepiandrosterone sulfate (dhea-s)	HMDB0001032	kynurenine	HMDB0000684	GCST90199673	GCST90199636	7:98825038-100067196	-0.1100230933441426	0.0984034711119025	0.2635322182962405
MR-link 2	dehydroepiandrosterone sulfate (dhea-s)	HMDB0001032	kynurenine	HMDB0000684	GCST90199673	GCST90199636	13:22064146-22564146	0.2301913652592847	0.2373335772968907	0.3320931292787911
MR-link 2	dehydroepiandrosterone sulfate (dhea-s)	HMDB0001032	kynurenine	HMDB0000684	GCST90199673	GCST90199636	16:81331584-81831584	-0.1200027591872094	0.2014003874993291	0.5512809503674156
MR-link 2	7-methylxanthine	HMDB0001991	3-methyl-2-oxovalerate	HMDB0000491	GCST90199754	M15676	15:74777880-75578595	0.1492344753365094	0.2265717386593077	0.5101120438132422
MR-link 2	glycine	HMDB0000123	2-hydroxyglutarate	HMDB0059655	M32338	GCST90199865	2:211289363-212090389	0.0223381130354151	0.0374354605806344	0.550701026517024
MR-link 2	4-methyl-2-oxopentanoate	HMDB0000695	creatine	HMDB0000064	M22116	M27718	4:88976422-89476422	0.0889061402947905	0.1484955603602033	0.5493646555497553
MR-link 2	4-methyl-2-oxopentanoate	HMDB0000695	creatine	HMDB0000064	M22116	M27718	13:48209901-48709901	0.0365436074067137	0.2647313859332045	0.8902085453028075
MR-link 2	cortisol	HMDB0000063	5,6-dihydrothymine	HMDB0000079	GCST90200378	GCST90200339	14:94554700-95054700	-0.0619231660267443	0.2043087590078036	0.761824168282791
MR-link 2	glycerophosphorylcholine (gpc)	HMDB0000086	sulfate*	HMDB01448	GCST90199629	GCST90199896	1:40156715-40656715	0.0882238716961536	0.1769815582862133	0.6181373831579393
MR-link 2	alpha-ketoglutaramate*	HMDB0001552	n-palmitoyl-sphingosine (d18:1/16:0)	HMDB0004949	GCST90199885	GCST90200336	3:99879368-100379368	-0.0028706312850621	0.0814765592993443	0.971894264757029
MR-link 2	creatinine	HMDB0000562	trans-urocanate	HMDB0000301	GCST90200366	GCST90200416	16:20142332-20642332	-0.0562726891623951	0.2381305073062094	0.813191903015945
MR-link 2	valine	HMDB0000883	histidine	HMDB0000177	met-d-Val	bioa_009	2:27480940-28253616	-0.844400475299304	0.1738266463462034	1.1874758602943943e-06
MR-link 2	valine	HMDB0000883	histidine	HMDB0000177	met-d-Val	bioa_009	2:64975088-65475088	-0.0323876500734495	0.0907705958575083	0.7212357505084457
MR-link 2	valine	HMDB0000883	histidine	HMDB0000177	met-d-Val	bioa_009	2:165251927-165751927	-0.0062828692018557	0.1468837215679495	0.9658813378135964
MR-link 2	valine	HMDB0000883	histidine	HMDB0000177	met-d-Val	bioa_009	2:226858446-227358446	0.1373262109594253	0.2425366622588649	0.5712523572202362
MR-link 2	valine	HMDB0000883	histidine	HMDB0000177	met-d-Val	bioa_009	3:135701113-136578270	-0.4566323560807098	0.3632518602367673	0.2087289469460489
MR-link 2	valine	HMDB0000883	histidine	HMDB0000177	met-d-Val	bioa_009	4:88882515-89510546	-0.03432682865342	0.0379209563468281	0.3653485613822542
MR-link 2	valine	HMDB0000883	histidine	HMDB0000177	met-d-Val	bioa_009	12:56199875-57115338	0.7889590441653387	0.323146900257562	0.0146269039033728
MR-link 2	valine	HMDB0000883	histidine	HMDB0000177	met-d-Val	bioa_009	12:122278263-122778263	-0.0605839153881318	0.1975970332341809	0.7591452917095133
MR-link 2	valine	HMDB0000883	histidine	HMDB0000177	met-d-Val	bioa_009	16:69315747-70918195	0.0812183518316662	0.0825651624244414	0.3252689874605296
MR-link 2	valine	HMDB0000883	histidine	HMDB0000177	met-d-Val	bioa_009	17:6935779-7435779	-0.0334994221592337	0.1377931907803291	0.8079172638777157
MR-link 2	valine	HMDB0000883	histidine	HMDB0000177	met-d-Val	bioa_009	17:79384062-79884062	0.0226711401723097	0.237375457074362	0.9239117209559964
MR-link 2	valine	HMDB0000883	histidine	HMDB0000177	met-d-Val	bioa_009	19:49050431-49611255	-0.1898944661089271	0.2212872839014328	0.39081766652365
MR-link 2	valine	HMDB0000883	histidine	HMDB0000177	met-d-Val	bioa_009	22:18665347-19165347	-0.1350269350227448	0.1585033456027341	0.3942768287649406
MR-link 2	pantothenate	HMDB0000210	tryptophan	HMDB0000929	GCST90200279	GCST90200441	1:199230515-199730515	-0.2987377496336407	0.1927748343723354	0.1212202787369271
MR-link 2	sphingosine	HMDB0000252	caffeine	HMDB0001847	GCST90200385	GCST90200436	3:56598999-57098999	-0.1002801240361987	0.1443195479759934	0.487150673011267
MR-link 2	citrulline	HMDB0000904	urate	HMDB0000289	M02132	M01604	10:97115163-97871266	-0.0175517849498435	0.1414181656049149	0.9012260730664858
MR-link 2	aspartate	HMDB0000191	cystathionine	HMDB0000099	bioa_004	GCST90200383	2:211431243-211931243	0.2169676403758019	0.315220308333123	0.4912608814287382
MR-link 2	aspartate	HMDB0000191	cystathionine	HMDB0000099	bioa_004	GCST90200383	4:178111051-178611051	-0.0203011968342486	0.1102471940919196	0.8539016457202018
MR-link 2	aspartate	HMDB0000191	cystathionine	HMDB0000099	bioa_004	GCST90200383	12:101969766-102469766	0.0686848067287927	0.1577566794453132	0.6632833880722626
MR-link 2	glucose	HMDB0000122	dihydroorotate	HMDB03349	met-d-Glucose	GCST90200444	2:165251927-165751927	-0.9624318577123006	0.6092307870246884	0.1141643099688009
MR-link 2	glucose	HMDB0000122	dihydroorotate	HMDB03349	met-d-Glucose	GCST90200444	2:169498833-170056652	0.1852806178900069	0.1626429423900534	0.2546254427550624
MR-link 2	glucose	HMDB0000122	dihydroorotate	HMDB03349	met-d-Glucose	GCST90200444	3:122819058-123319058	0.4045941239614408	0.4867548998379901	0.4058566500799985
MR-link 2	glucose	HMDB0000122	dihydroorotate	HMDB03349	met-d-Glucose	GCST90200444	3:151951767-152451767	-0.2195503866345028	0.8763116416993287	0.8021704212383727
MR-link 2	glucose	HMDB0000122	dihydroorotate	HMDB03349	met-d-Glucose	GCST90200444	3:170377909-170877909	-0.5040754444667636	0.3693150805780723	0.1722867880737105
MR-link 2	glucose	HMDB0000122	dihydroorotate	HMDB03349	met-d-Glucose	GCST90200444	4:185468314-185968314	-0.6336329259654772	0.9320816417158452	0.496628507285633
MR-link 2	glucose	HMDB0000122	dihydroorotate	HMDB03349	met-d-Glucose	GCST90200444	5:95479406-95979406	-0.1132107168892906	1.0189546180773057	0.9115332674900926
MR-link 2	glucose	HMDB0000122	dihydroorotate	HMDB03349	met-d-Glucose	GCST90200444	6:7000270-7500270	0.6728549317418049	0.6628343391342247	0.310049680758333
MR-link 2	glucose	HMDB0000122	dihydroorotate	HMDB03349	met-d-Glucose	GCST90200444	7:14801789-15301789	-0.0904108122606263	0.4002960515260135	0.8213104141157915
MR-link 2	glucose	HMDB0000122	dihydroorotate	HMDB03349	met-d-Glucose	GCST90200444	7:43935955-44473721	-0.2157221580703326	0.2652175853087712	0.4160013494580445
MR-link 2	glucose	HMDB0000122	dihydroorotate	HMDB03349	met-d-Glucose	GCST90200444	8:117934783-118434783	0.2645808591712564	0.7005152462989589	0.7056574443100758
MR-link 2	glucose	HMDB0000122	dihydroorotate	HMDB03349	met-d-Glucose	GCST90200444	9:21884068-22384068	1.863017720830144	0.6276445458169074	0.002994823098658
MR-link 2	glucose	HMDB0000122	dihydroorotate	HMDB03349	met-d-Glucose	GCST90200444	10:2888477-3388477	0.2723814936146442	0.4847795198176569	0.5742068088022463
MR-link 2	glucose	HMDB0000122	dihydroorotate	HMDB03349	met-d-Glucose	GCST90200444	10:112762852-113262852	-0.0070692843783385	1.1917334281887462	0.9952670289774438
MR-link 2	glucose	HMDB0000122	dihydroorotate	HMDB03349	met-d-Glucose	GCST90200444	10:114504071-115004071	-0.6300006063042767	0.600315083157649	0.2939711003523667
MR-link 2	glucose	HMDB0000122	dihydroorotate	HMDB03349	met-d-Glucose	GCST90200444	12:4134844-4634844	-1.0956201283138436	0.6242767577550089	0.0792553572418755
MR-link 2	glucose	HMDB0000122	dihydroorotate	HMDB03349	met-d-Glucose	GCST90200444	12:111682800-112523499	-1.4836556695636005	0.8197685208447572	0.0703195035345886
MR-link 2	glucose	HMDB0000122	dihydroorotate	HMDB03349	met-d-Glucose	GCST90200444	12:121166650-121666650	0.050782211114738	1.0033824074275075	0.959635478194172
MR-link 2	glucose	HMDB0000122	dihydroorotate	HMDB03349	met-d-Glucose	GCST90200444	13:28213465-28721145	-0.0141038906826109	1.312205546328949	0.9914243161167838
MR-link 2	glucose	HMDB0000122	dihydroorotate	HMDB03349	met-d-Glucose	GCST90200444	17:43272775-44380160	-1.2018059625812203	1.1968481617463158	0.315309990141363
MR-link 2	glucose	HMDB0000122	dihydroorotate	HMDB03349	met-d-Glucose	GCST90200444	17:44543627-45043627	-1.8238005693941952	0.7662985613311312	0.0173120253609016
MR-link 2	glucose	HMDB0000122	dihydroorotate	HMDB03349	met-d-Glucose	GCST90200444	20:22311971-22811971	-0.3820270228203757	0.874758572623416	0.6623123840650929
MR-link 2	uridine	HMDB0000296	3-(4-hydroxyphenyl)lactate	HMDB0000755	M00606	GCST90200371	1:20665172-21165172	-0.2931415866210392	0.1797340090088466	0.1028956989139861
MR-link 2	uridine	HMDB0000296	3-(4-hydroxyphenyl)lactate	HMDB0000755	M00606	GCST90200371	7:47852911-48352911	-0.1064799183275075	0.1881714204816955	0.5714844811054147
MR-link 2	uridine	HMDB0000296	3-(4-hydroxyphenyl)lactate	HMDB0000755	M00606	GCST90200371	22:50721752-51221752	0.0115446772371293	0.1598091543113262	0.9424105945633952
MR-link 2	4-acetamidobutanoate	HMDB0003681	docosahexaenoate (dha; 22:6n3)	HMDB0002183	GCST90200311	GCST90199651	8:18005709-18505709	-0.1022539134547806	0.0581673038879244	0.0787598157223644
MR-link 2	4-acetamidobutanoate	HMDB0003681	docosahexaenoate (dha; 22:6n3)	HMDB0002183	GCST90200311	GCST90199651	22:50435332-50935332	-0.1229023249172082	0.2789918575501829	0.6595583711890687
MR-link 2	betaine	HMDB0000043	glycerol 3-phosphate	HMDB0000126	M03141	M15365	2:211337631-211837631	-0.0020768830798298	0.1135485714043723	0.9854069449722126
MR-link 2	betaine	HMDB0000043	glycerol 3-phosphate	HMDB0000126	M03141	M15365	5:78095798-78666416	-0.2254718734563564	0.0861774083835365	0.0088870538064579
MR-link 2	betaine	HMDB0000043	glycerol 3-phosphate	HMDB0000126	M03141	M15365	12:30349-530349	-0.0136297880490426	0.1551328941984151	0.9299889123696364
MR-link 2	betaine	HMDB0000043	glycerol 3-phosphate	HMDB0000126	M03141	M15365	21:44237404-44737404	-0.0177877532816878	0.1438774951157119	0.9016072554529329
MR-link 2	caffeine	HMDB0001847	sphinganine	HMDB0000269	GCST90200436	GCST90200374	15:56384745-56884745	-0.1798946898014427	0.2754204522098677	0.513650636711676
MR-link 2	caffeine	HMDB0001847	sphinganine	HMDB0000269	GCST90200436	GCST90200374	15:57044800-57544800	0.053261567480146	0.9781634790127248	0.956576182630268
MR-link 2	sarcosine	HMDB0000271	1-(1-enyl-stearoyl)-2-arachidonoyl-gpe (p-18:0/20:4)*	HMDB0005779	bioa_031	GCST90200058	1:157842259-158342259	-0.3413037033299931	0.7848638867386616	0.6636660910452266
MR-link 2	sarcosine	HMDB0000271	1-(1-enyl-stearoyl)-2-arachidonoyl-gpe (p-18:0/20:4)*	HMDB0005779	bioa_031	GCST90200058	9:136282183-136851769	0.0495095225421627	0.1047794695606141	0.636561611224207
MR-link 2	dimethylglycine	HMDB0000092	glutamine	HMDB0000641	GCST90200424	met-d-Gln	5:78080227-78832833	-0.0125869468536255	0.0107709443408418	0.2425640312481339
MR-link 2	dimethylglycine	HMDB0000092	glutamine	HMDB0000641	GCST90200424	met-d-Gln	10:103976834-104737382	0.1134170321812917	0.0683576183759476	0.0970811799580579
MR-link 2	dimethylglycine	HMDB0000092	glutamine	HMDB0000641	GCST90200424	met-d-Gln	15:76242337-76742337	7.229455139374144e-05	0.0404266111354421	0.9985731508523122
MR-link 2	n-acetylornithine	HMDB0003357	methionine	HMDB0000696	M15630	GCST90200391	2:73124156-74349562	-0.0037889592785903	0.021100231214335	0.857490502162406
MR-link 2	histidine	HMDB0000177	kynurenine	HMDB0000684	M00059	bioa_027	4:9731889-10602550	-0.2832873835664513	0.1419862768200604	0.0460238629381783
MR-link 2	creatinine	HMDB0000562	acetoacetate	HMDB0000060	met-d-Creatinine	met-d-Acetoacetate	1:45787394-46287394	0.0658036618769303	0.2313168879780733	0.7760470851416781
MR-link 2	creatinine	HMDB0000562	acetoacetate	HMDB0000060	met-d-Creatinine	met-d-Acetoacetate	1:62775942-63275942	0.4067867666180713	0.1511854882570417	0.0071313628621825
MR-link 2	creatinine	HMDB0000562	acetoacetate	HMDB0000060	met-d-Creatinine	met-d-Acetoacetate	1:78344069-78844069	0.1762527094559229	0.1492967023553517	0.2377802386305786
MR-link 2	creatinine	HMDB0000562	acetoacetate	HMDB0000060	met-d-Creatinine	met-d-Acetoacetate	1:113008681-113508681	0.0959258340692373	0.1462502579706634	0.5118871928845576
MR-link 2	creatinine	HMDB0000562	acetoacetate	HMDB0000060	met-d-Creatinine	met-d-Acetoacetate	1:212502129-213002129	0.3324908466860531	0.2277606476846052	0.1443379837376915
MR-link 2	creatinine	HMDB0000562	acetoacetate	HMDB0000060	met-d-Creatinine	met-d-Acetoacetate	1:243202864-243702864	0.125945757819873	0.2177817783289947	0.5630536738351575
MR-link 2	creatinine	HMDB0000562	acetoacetate	HMDB0000060	met-d-Creatinine	met-d-Acetoacetate	2:15538692-16038692	0.2984805024293793	0.2704853159291221	0.269810161671988
MR-link 2	creatinine	HMDB0000562	acetoacetate	HMDB0000060	met-d-Creatinine	met-d-Acetoacetate	2:18426203-18926203	-0.1362935996622438	0.2146666452504409	0.5254883302589779
MR-link 2	creatinine	HMDB0000562	acetoacetate	HMDB0000060	met-d-Creatinine	met-d-Acetoacetate	2:54331356-54831356	0.1861155049012929	0.1965340065692181	0.3436444812785836
MR-link 2	creatinine	HMDB0000562	acetoacetate	HMDB0000060	met-d-Creatinine	met-d-Acetoacetate	2:73303397-74097901	-0.2524960296976374	0.1707381369732581	0.1391805095828778
MR-link 2	creatinine	HMDB0000562	acetoacetate	HMDB0000060	met-d-Creatinine	met-d-Acetoacetate	2:121056440-121556440	0.2656803116375285	0.1947318937296943	0.1724609057002788
MR-link 2	creatinine	HMDB0000562	acetoacetate	HMDB0000060	met-d-Creatinine	met-d-Acetoacetate	2:148593372-149093372	-0.1838165728247745	0.2641300874384448	0.4864714330628955
MR-link 2	creatinine	HMDB0000562	acetoacetate	HMDB0000060	met-d-Creatinine	met-d-Acetoacetate	2:176734544-177234544	0.1656102412170843	0.138246241585813	0.2309416755842205
MR-link 2	creatinine	HMDB0000562	acetoacetate	HMDB0000060	met-d-Creatinine	met-d-Acetoacetate	2:211293055-211793055	0.1669735335786935	0.0901952180180001	0.0641341755702018
MR-link 2	creatinine	HMDB0000562	acetoacetate	HMDB0000060	met-d-Creatinine	met-d-Acetoacetate	2:217394852-217894852	-0.0166457958153286	0.1436548731202726	0.9077527822740582
MR-link 2	creatinine	HMDB0000562	acetoacetate	HMDB0000060	met-d-Creatinine	met-d-Acetoacetate	2:220108198-220608198	0.2376230030767994	0.2252580772296561	0.2914746007192327
MR-link 2	creatinine	HMDB0000562	acetoacetate	HMDB0000060	met-d-Creatinine	met-d-Acetoacetate	3:38187471-38687471	0.3900753820327252	0.2419022428551439	0.1068459755187511
MR-link 2	creatinine	HMDB0000562	acetoacetate	HMDB0000060	met-d-Creatinine	met-d-Acetoacetate	3:141462708-141962708	-0.1669589022125486	0.1648552100067251	0.3111744060594932
MR-link 2	creatinine	HMDB0000562	acetoacetate	HMDB0000060	met-d-Creatinine	met-d-Acetoacetate	3:185024780-185524780	-0.0798553621194279	0.2117838665756068	0.7061285342639669
MR-link 2	creatinine	HMDB0000562	acetoacetate	HMDB0000060	met-d-Creatinine	met-d-Acetoacetate	4:103323863-104102802	-0.1758227357883404	0.2640898715199039	0.5055590379885055
MR-link 2	creatinine	HMDB0000562	acetoacetate	HMDB0000060	met-d-Creatinine	met-d-Acetoacetate	5:39144851-39644851	0.1750340742519605	0.0985983035837455	0.0758609094915839
MR-link 2	creatinine	HMDB0000562	acetoacetate	HMDB0000060	met-d-Creatinine	met-d-Acetoacetate	5:53045546-53835870	0.0311765212253966	0.1390747464319742	0.82262426892467
MR-link 2	creatinine	HMDB0000562	acetoacetate	HMDB0000060	met-d-Creatinine	met-d-Acetoacetate	5:176565124-177065124	0.3286691811592359	0.1082599551571117	0.0023979844055817
MR-link 2	creatinine	HMDB0000562	acetoacetate	HMDB0000060	met-d-Creatinine	met-d-Acetoacetate	6:43556335-44056335	0.1348992084113677	0.1308993866283276	0.3027488631098541
MR-link 2	creatinine	HMDB0000562	acetoacetate	HMDB0000060	met-d-Creatinine	met-d-Acetoacetate	6:108750742-109250742	0.3605328026816318	0.1875722005275489	0.0545929909405273
MR-link 2	creatinine	HMDB0000562	acetoacetate	HMDB0000060	met-d-Creatinine	met-d-Acetoacetate	6:133547208-134047208	0.4524572286262801	0.2072827342636332	0.0290503724051809
MR-link 2	creatinine	HMDB0000562	acetoacetate	HMDB0000060	met-d-Creatinine	met-d-Acetoacetate	6:160418389-160927934	0.0598615201353235	0.0854600755081431	0.4836389400604266
MR-link 2	creatinine	HMDB0000562	acetoacetate	HMDB0000060	met-d-Creatinine	met-d-Acetoacetate	7:1036567-1536567	0.3166287213306152	0.1154418659241368	0.0060926178220544
MR-link 2	creatinine	HMDB0000562	acetoacetate	HMDB0000060	met-d-Creatinine	met-d-Acetoacetate	7:25488956-25988956	0.0118055103423181	0.1394806432203533	0.9325483461501914
MR-link 2	creatinine	HMDB0000562	acetoacetate	HMDB0000060	met-d-Creatinine	met-d-Acetoacetate	7:128492221-128992221	0.4880088229270816	0.186499161495491	0.008878926167559
MR-link 2	creatinine	HMDB0000562	acetoacetate	HMDB0000060	met-d-Creatinine	met-d-Acetoacetate	7:151165041-151665041	0.2699846076575171	0.1059190742568511	0.010804140392524
MR-link 2	creatinine	HMDB0000562	acetoacetate	HMDB0000060	met-d-Creatinine	met-d-Acetoacetate	7:155370831-155870831	0.1586883172169851	0.1350121045850439	0.2398492680528593
MR-link 2	creatinine	HMDB0000562	acetoacetate	HMDB0000060	met-d-Creatinine	met-d-Acetoacetate	8:8031142-9250941	-0.3438218852182325	0.2981905202569982	0.2488990764307404
MR-link 2	creatinine	HMDB0000562	acetoacetate	HMDB0000060	met-d-Creatinine	met-d-Acetoacetate	8:9759952-10530228	0.3296193841019749	0.1913437563820643	0.0849508328359734
MR-link 2	creatinine	HMDB0000562	acetoacetate	HMDB0000060	met-d-Creatinine	met-d-Acetoacetate	8:10561829-11945872	0.3291337157551051	0.1811647329139591	0.0692531297061615
MR-link 2	creatinine	HMDB0000562	acetoacetate	HMDB0000060	met-d-Creatinine	met-d-Acetoacetate	8:19609539-20109539	0.4051937424530827	0.1641430800560736	0.0135665526625937
MR-link 2	creatinine	HMDB0000562	acetoacetate	HMDB0000060	met-d-Creatinine	met-d-Acetoacetate	8:23527006-24027006	-0.046482039264594	0.1482725079831048	0.7539079520746828
MR-link 2	creatinine	HMDB0000562	acetoacetate	HMDB0000060	met-d-Creatinine	met-d-Acetoacetate	8:30157389-30657389	0.4750180400210971	0.1814560834670221	0.008849536422822
MR-link 2	creatinine	HMDB0000562	acetoacetate	HMDB0000060	met-d-Creatinine	met-d-Acetoacetate	8:144768354-145268354	0.3026083340388673	0.2207927158873358	0.1705140392840767
MR-link 2	creatinine	HMDB0000562	acetoacetate	HMDB0000060	met-d-Creatinine	met-d-Acetoacetate	9:71184707-71684707	0.3150437576006777	0.1529887327623269	0.0394692256241844
MR-link 2	creatinine	HMDB0000562	acetoacetate	HMDB0000060	met-d-Creatinine	met-d-Acetoacetate	10:52398454-52898454	0.1661010251728223	0.1609014076221465	0.3019243186437847
MR-link 2	creatinine	HMDB0000562	acetoacetate	HMDB0000060	met-d-Creatinine	met-d-Acetoacetate	11:2548804-3048804	0.2105992171848227	0.1482091540423901	0.1553285106699042
MR-link 2	creatinine	HMDB0000562	acetoacetate	HMDB0000060	met-d-Creatinine	met-d-Acetoacetate	11:15629946-16129946	0.0803040277822528	0.1743464798427378	0.6450854504002074
MR-link 2	creatinine	HMDB0000562	acetoacetate	HMDB0000060	met-d-Creatinine	met-d-Acetoacetate	11:30504837-31294673	0.0828751434621909	0.0938194589401397	0.3770487833237012
MR-link 2	creatinine	HMDB0000562	acetoacetate	HMDB0000060	met-d-Creatinine	met-d-Acetoacetate	11:116373213-117240760	1.012027696691423	0.1772828091176107	1.1394302095088516e-08
MR-link 2	creatinine	HMDB0000562	acetoacetate	HMDB0000060	met-d-Creatinine	met-d-Acetoacetate	12:3175707-3675707	0.0516152910265283	0.1457332866430515	0.723206687791746
MR-link 2	creatinine	HMDB0000562	acetoacetate	HMDB0000060	met-d-Creatinine	met-d-Acetoacetate	12:15092463-15592463	0.1346367588468216	0.3158813486464035	0.6699433694382404
MR-link 2	creatinine	HMDB0000562	acetoacetate	HMDB0000060	met-d-Creatinine	met-d-Acetoacetate	15:41118334-41871842	0.0642660489423592	0.1458458012579731	0.6594708842358037
MR-link 2	creatinine	HMDB0000562	acetoacetate	HMDB0000060	met-d-Creatinine	met-d-Acetoacetate	15:45400360-46179051	0.0639979842389074	0.0816145371270202	0.4329524954505932
MR-link 2	creatinine	HMDB0000562	acetoacetate	HMDB0000060	met-d-Creatinine	met-d-Acetoacetate	15:53700578-54200578	0.0011373387163849	0.1221823110261036	0.9925729682994372
MR-link 2	creatinine	HMDB0000562	acetoacetate	HMDB0000060	met-d-Creatinine	met-d-Acetoacetate	15:76097375-76597375	-0.1070478918372285	0.1410652629181168	0.4479400988084739
MR-link 2	creatinine	HMDB0000562	acetoacetate	HMDB0000060	met-d-Creatinine	met-d-Acetoacetate	16:20142332-21335139	0.1635336990987759	0.0704142152003801	0.0202085611313905
MR-link 2	creatinine	HMDB0000562	acetoacetate	HMDB0000060	met-d-Creatinine	met-d-Acetoacetate	16:89453424-89953424	0.2404698498248746	0.1363526824324071	0.0778014988622876
MR-link 2	creatinine	HMDB0000562	acetoacetate	HMDB0000060	met-d-Creatinine	met-d-Acetoacetate	17:19176536-19724875	0.2036485848958962	0.1368517337599321	0.1367254485573779
MR-link 2	creatinine	HMDB0000562	acetoacetate	HMDB0000060	met-d-Creatinine	met-d-Acetoacetate	17:37200083-37954217	0.0625338160739847	0.1413223110523079	0.6581341190193799
MR-link 2	creatinine	HMDB0000562	acetoacetate	HMDB0000060	met-d-Creatinine	met-d-Acetoacetate	17:58690466-59700441	0.0082402538318904	0.08897490264357	0.92621082657197
MR-link 2	creatinine	HMDB0000562	acetoacetate	HMDB0000060	met-d-Creatinine	met-d-Acetoacetate	18:76910235-77410235	0.1930411640779576	0.1470516163749965	0.1892691409493815
MR-link 2	creatinine	HMDB0000562	acetoacetate	HMDB0000060	met-d-Creatinine	met-d-Acetoacetate	19:32940263-33709298	-0.0443228893794414	0.1797747974603074	0.8052590312311494
MR-link 2	creatinine	HMDB0000562	acetoacetate	HMDB0000060	met-d-Creatinine	met-d-Acetoacetate	19:45162079-45662079	0.4245312865910812	0.3399121971363041	0.211685570344703
MR-link 2	creatinine	HMDB0000562	acetoacetate	HMDB0000060	met-d-Creatinine	met-d-Acetoacetate	20:32653904-33537782	-0.007964677745215	0.173486683600874	0.9633824243206374
MR-link 2	creatinine	HMDB0000562	acetoacetate	HMDB0000060	met-d-Creatinine	met-d-Acetoacetate	22:38345240-38845240	-0.0170048349231953	0.2614615388512998	0.948144051132222
MR-link 2	citrate	HMDB0000094	biliverdin	HMDB0001008	GCST90200304	M02137	5:14503745-15117020	0.2676371624467049	0.215869397837824	0.2150454655437542
MR-link 2	citrate	HMDB0000094	biliverdin	HMDB0001008	GCST90200304	M02137	17:6357018-6961881	-0.06791303384567	0.0925297362267417	0.46297371889864
MR-link 2	citrate	HMDB0000094	biliverdin	HMDB0001008	GCST90200304	M02137	22:19003274-19503274	-0.0727683516061363	0.1318899076419569	0.5811295451839198
MR-link 2	threonine	HMDB0000167	1,7-dimethylurate	HMDB0011103	GCST90200432	GCST90199756	2:27589369-28089369	-0.0685755119754011	0.1577340852228942	0.6637410551084943
MR-link 2	threonine	HMDB0000167	1,7-dimethylurate	HMDB0011103	GCST90200432	GCST90199756	2:211290507-211790507	-0.2198385264800823	0.209698687055428	0.2944753869709747
MR-link 2	threonine	HMDB0000167	1,7-dimethylurate	HMDB0011103	GCST90200432	GCST90199756	12:46938082-47438082	-0.1412869400767203	0.1678362131299382	0.3998918535648902
MR-link 2	threonine	HMDB0000167	1,7-dimethylurate	HMDB0011103	GCST90200432	GCST90199756	14:100594368-101094368	-0.0064749391999787	0.2766520124787688	0.9813275083265904
MR-link 2	dehydroepiandrosterone sulfate (dhea-s)	HMDB0001032	creatine	HMDB0000064	M32425	GCST90200323	7:98868801-99739571	0.0010222495956745	0.1274927593664463	0.9936025509662482
MR-link 2	dehydroepiandrosterone sulfate (dhea-s)	HMDB0001032	creatine	HMDB0000064	M32425	GCST90200323	19:48115523-48615523	0.2012995026968323	0.1583262025918428	0.2035783679907821
MR-link 2	glycerophosphorylcholine (gpc)	HMDB0000086	phenylalanine	HMDB0000159	GCST90199629	GCST90200396	1:40156715-40656715	-0.0215187096967214	0.1616075785110268	0.8940715200657762
MR-link 2	glutamine	HMDB0000641	acetone	HMDB0001659	M00053	met-d-Acetone	12:56615040-57115040	0.0163537859129073	0.0294097038391222	0.5781645855196136
MR-link 2	2-aminobutyrate	HMDB0000452	asparagine	HMDB0000168	GCST90200305	M34283	2:64970910-65470910	-0.3635086492309722	0.1112252146529822	0.0010822559168101
MR-link 2	2-aminobutyrate	HMDB0000452	asparagine	HMDB0000168	GCST90200305	M34283	4:88993818-89493818	-0.0591410610135198	0.1568351830478844	0.7061063346769259
MR-link 2	n-formylanthranilic acid	HMDB0004089	phenylethylamine	HMDB0012275	GCST90199960	bioa_015	2:143548189-144048189	-0.1333674360362056	0.1491600176032494	0.3712559639942372
MR-link 2	n-formylanthranilic acid	HMDB0004089	phenylethylamine	HMDB0012275	GCST90199960	bioa_015	17:75643177-76448530	-0.0326163865331538	0.0293251228054174	0.266037730252302
MR-link 2	cholesterol	HMDB0000067	1-methylxanthine	HMDB0010738	M00063	M34389	1:109571511-110071511	-0.2310132219465369	0.2737270415105175	0.3986947223956976
MR-link 2	glucose	HMDB0000122	glycine	HMDB0000123	met-d-Glucose	GCST90200707	2:165251927-165751927	-1.336363649180643	0.7443653256527465	0.0726049352623917
MR-link 2	glucose	HMDB0000122	glycine	HMDB0000123	met-d-Glucose	GCST90200707	2:169498833-170056652	-0.0191336956192743	0.1573016924400281	0.9031865613662182
MR-link 2	glucose	HMDB0000122	glycine	HMDB0000123	met-d-Glucose	GCST90200707	3:122819058-123319058	0.2442049035203715	0.6124088455505793	0.690069147834779
MR-link 2	glucose	HMDB0000122	glycine	HMDB0000123	met-d-Glucose	GCST90200707	3:151951767-152451767	1.1535406593451136	0.8322912469956558	0.1657524100792334
MR-link 2	glucose	HMDB0000122	glycine	HMDB0000123	met-d-Glucose	GCST90200707	3:170377909-170877909	-0.0289287032889369	0.4059597992780627	0.9431908139693806
MR-link 2	glucose	HMDB0000122	glycine	HMDB0000123	met-d-Glucose	GCST90200707	4:185468314-185968314	-0.3940657298285837	0.992171019832648	0.6912382639820626
MR-link 2	glucose	HMDB0000122	glycine	HMDB0000123	met-d-Glucose	GCST90200707	5:95479406-95979406	0.1190244795417594	1.008440736631959	0.906045286501068
MR-link 2	glucose	HMDB0000122	glycine	HMDB0000123	met-d-Glucose	GCST90200707	6:7000270-7500270	0.3342752505246968	0.6984679541326596	0.6322349462118506
MR-link 2	glucose	HMDB0000122	glycine	HMDB0000123	met-d-Glucose	GCST90200707	7:14801789-15301789	0.4487518206020583	0.3883178134655202	0.2478324200571821
MR-link 2	glucose	HMDB0000122	glycine	HMDB0000123	met-d-Glucose	GCST90200707	7:43935955-44473721	-0.1694725754395936	0.2632896893739452	0.5197872278462758
MR-link 2	glucose	HMDB0000122	glycine	HMDB0000123	met-d-Glucose	GCST90200707	8:117934783-118434783	0.7512494133160545	0.7812784957010201	0.3362685736997027
MR-link 2	glucose	HMDB0000122	glycine	HMDB0000123	met-d-Glucose	GCST90200707	9:21884068-22384068	-0.2249704553586396	0.5642294158046022	0.6900983505069898
MR-link 2	glucose	HMDB0000122	glycine	HMDB0000123	met-d-Glucose	GCST90200707	10:2888477-3388477	-0.3023545439314153	0.4542031688714427	0.5056148455205257
MR-link 2	glucose	HMDB0000122	glycine	HMDB0000123	met-d-Glucose	GCST90200707	10:112762852-113262852	0.7433875369073507	1.162178663467857	0.5224001937320659
MR-link 2	glucose	HMDB0000122	glycine	HMDB0000123	met-d-Glucose	GCST90200707	10:114504071-115004071	0.1081609359230985	0.5238149334324621	0.8364105754557294
MR-link 2	glucose	HMDB0000122	glycine	HMDB0000123	met-d-Glucose	GCST90200707	12:4134844-4634844	-0.4204195877863909	0.6166602542893087	0.4953852929049004
MR-link 2	glucose	HMDB0000122	glycine	HMDB0000123	met-d-Glucose	GCST90200707	12:111682800-112523499	-0.2007166645670361	0.6944700090324539	0.77256503397126
MR-link 2	glucose	HMDB0000122	glycine	HMDB0000123	met-d-Glucose	GCST90200707	12:121166650-121666650	0.9649967379245185	0.7582977626721171	0.2031661028110169
MR-link 2	glucose	HMDB0000122	glycine	HMDB0000123	met-d-Glucose	GCST90200707	13:28213465-28721145	0.4821897751850346	1.5913496314934177	0.7618846719163451
MR-link 2	glucose	HMDB0000122	glycine	HMDB0000123	met-d-Glucose	GCST90200707	17:43272775-44380160	-0.2450536690649916	0.6744673770052126	0.7163590090910952
MR-link 2	glucose	HMDB0000122	glycine	HMDB0000123	met-d-Glucose	GCST90200707	17:44543627-45043627	0.0458670409864382	0.8344113798919168	0.956162891753887
MR-link 2	glucose	HMDB0000122	glycine	HMDB0000123	met-d-Glucose	GCST90200707	20:22311971-22811971	-1.48233189209168	0.8191326616218079	0.070352264936555
MR-link 2	eicosapentaenoate (epa; 20:5n3)	HMDB0001999	phenylalanine	HMDB0000159	M18467	met-d-Phe	11:61330635-61830635	-0.092858768124533	0.0328903533281539	0.0047534625176617
MR-link 2	7-methylxanthine	HMDB0001991	phenylalanine	HMDB0000159	GCST90199754	bioa_016	15:74777880-75578595	0.1128428817830866	0.076601212681994	0.1407183176990471
MR-link 2	cysteinylglycine	HMDB0000078	n-formylanthranilic acid	HMDB0004089	GCST90200364	GCST90199960	16:15885043-16385043	-0.165854344745705	0.1837158099976346	0.3666444425530283
MR-link 2	cysteinylglycine	HMDB0000078	n-formylanthranilic acid	HMDB0004089	GCST90200364	GCST90199960	16:89076223-90262231	-0.0373084925157636	0.0626961673926012	0.5517979156559928
MR-link 2	cysteinylglycine	HMDB0000078	n-formylanthranilic acid	HMDB0004089	GCST90200364	GCST90199960	19:52317323-52817323	0.2931008211179622	0.1838631499534025	0.110908068268643
MR-link 2	2-oxoarginine*	HMDB0004225	caffeine	HMDB0001847	GCST90199903	GCST90200436	4:102938709-103438709	-0.4016578118550287	0.2940349542572582	0.1719324900070668
MR-link 2	2-oxoarginine*	HMDB0004225	caffeine	HMDB0001847	GCST90199903	GCST90200436	6:160310824-160819068	0.074435656772064	0.0889505295466013	0.4026932819062181
MR-link 2	citrulline	HMDB0000904	isoleucine	HMDB0000172	GCST90200403	M01125	2:211084708-211584708	0.2487958451367411	0.1772251921887238	0.1603664471031492
MR-link 2	citrulline	HMDB0000904	isoleucine	HMDB0000172	GCST90200403	M01125	9:133044244-133573675	-0.1574603330274572	0.1714225772414942	0.3583306142122844
MR-link 2	choline	HMDB0000097	myo-inositol	HMDB0000211	GCST90200327	GCST90200401	2:211290507-211790507	0.4272886457970098	0.3371250544752768	0.2049949659259349
MR-link 2	choline	HMDB0000097	myo-inositol	HMDB0000211	GCST90200327	GCST90200401	17:17175631-17675631	-0.0697502990534079	0.1586883596792072	0.6602683994968497
MR-link 2	choline	HMDB0000097	n-palmitoyl-sphinganine (d18:0/16:0)	HMDB11760	GCST90200327	GCST90200064	2:211290507-211790507	0.2617229979243669	0.2911295147597563	0.3686571172815993
MR-link 2	choline	HMDB0000097	n-palmitoyl-sphinganine (d18:0/16:0)	HMDB11760	GCST90200327	GCST90200064	17:17175631-17675631	0.0917771699229294	0.1899724295960455	0.6290191683888072
MR-link 2	tyrosine	HMDB0000158	n1-methyl-2-pyridone-5-carboxamide	HMDB0004193	bioa_021	GCST90199778	4:99820973-100320973	-0.979743977150054	0.5860242443847051	0.0945541251400068
MR-link 2	tyrosine	HMDB0000158	n1-methyl-2-pyridone-5-carboxamide	HMDB0004193	bioa_021	GCST90199778	6:111242119-112017012	-0.1128754076884347	0.1197767517667753	0.3459973011101072
MR-link 2	tyrosine	HMDB0000158	n1-methyl-2-pyridone-5-carboxamide	HMDB0004193	bioa_021	GCST90199778	6:112114361-112614361	-0.749801072198051	0.4058827064829397	0.064698695190392
MR-link 2	tyrosine	HMDB0000158	n1-methyl-2-pyridone-5-carboxamide	HMDB0004193	bioa_021	GCST90199778	7:27926305-28426305	1.3177358575536495	0.8207642465933088	0.1083841187010574
MR-link 2	tyrosine	HMDB0000158	n1-methyl-2-pyridone-5-carboxamide	HMDB0004193	bioa_021	GCST90199778	10:64816186-65575478	-0.7215690548411122	0.5243473647396389	0.1687820291230839
MR-link 2	tyrosine	HMDB0000158	n1-methyl-2-pyridone-5-carboxamide	HMDB0004193	bioa_021	GCST90199778	11:61310081-61810081	-0.7257299594733349	0.6126932246461718	0.2362185314207359
MR-link 2	tyrosine	HMDB0000158	n1-methyl-2-pyridone-5-carboxamide	HMDB0004193	bioa_021	GCST90199778	12:46678393-47435518	0.2805603259249253	0.4239089340200869	0.5080731070981368
MR-link 2	tyrosine	HMDB0000158	n1-methyl-2-pyridone-5-carboxamide	HMDB0004193	bioa_021	GCST90199778	12:56615040-57115040	0.1936156171393465	0.3509472292865561	0.5811577550717888
MR-link 2	tyrosine	HMDB0000158	n1-methyl-2-pyridone-5-carboxamide	HMDB0004193	bioa_021	GCST90199778	12:57594049-58094049	-0.623562177525305	0.5443786294250359	0.2520200001696441
MR-link 2	tyrosine	HMDB0000158	n1-methyl-2-pyridone-5-carboxamide	HMDB0004193	bioa_021	GCST90199778	12:59727701-60227701	0.2845503534513026	0.4540754149199242	0.5308829176225923
MR-link 2	tyrosine	HMDB0000158	n1-methyl-2-pyridone-5-carboxamide	HMDB0004193	bioa_021	GCST90199778	12:120845172-121674861	0.6907906104289141	0.4259682030463642	0.1048686169294851
MR-link 2	tyrosine	HMDB0000158	n1-methyl-2-pyridone-5-carboxamide	HMDB0004193	bioa_021	GCST90199778	12:122092964-122592964	0.7845698726524369	0.6610279854504489	0.2352695996726116
MR-link 2	tyrosine	HMDB0000158	n1-methyl-2-pyridone-5-carboxamide	HMDB0004193	bioa_021	GCST90199778	15:60649639-61149639	0.2144520862088497	0.9683720527813576	0.824737163905492
MR-link 2	tyrosine	HMDB0000158	n1-methyl-2-pyridone-5-carboxamide	HMDB0004193	bioa_021	GCST90199778	16:71153235-72438683	-0.186697329807031	0.216222559956548	0.3878901994684668
MR-link 2	3-ureidopropionate	HMDB0000026	hippurate	HMDB0000714	GCST90200283	M15753	22:24662232-25162232	0.1413450328061834	0.1501190534652673	0.3464215844271243
MR-link 2	3-(4-hydroxyphenyl)lactate	HMDB0000755	trans-urocanate	HMDB0000301	M32197	GCST90200416	17:79879970-80379970	0.0408932889347243	0.1415687595910031	0.7726899363073726
MR-link 2	hypotaurine	HMDB0000965	2-oxoarginine*	HMDB0004225	GCST90200379	GCST90199903	4:138793652-139293652	-0.0363093486611669	0.1520457492614856	0.81125646904919
MR-link 2	hypotaurine	HMDB0000965	2-oxoarginine*	HMDB0004225	GCST90200379	GCST90199903	5:114821656-115321656	-0.0448652460304107	0.1181902748146246	0.7042409932494212
MR-link 2	hypotaurine	HMDB0000965	2-oxoarginine*	HMDB0004225	GCST90200379	GCST90199903	19:47031255-47531255	0.1609287663560949	0.1954844754858463	0.4103769744824687
MR-link 2	pyruvate	HMDB0000243	glycine	HMDB0000123	met-d-Pyruvate	GCST90200707	1:25486369-25986369	1.1734491561208444	0.766948002456931	0.1260106897939999
MR-link 2	pyruvate	HMDB0000243	glycine	HMDB0000123	met-d-Pyruvate	GCST90200707	1:154991807-156271079	0.7838203049408019	0.335097586732905	0.0193312562188465
MR-link 2	pyruvate	HMDB0000243	glycine	HMDB0000123	met-d-Pyruvate	GCST90200707	1:207429229-207929229	-0.5743256627848083	0.7929701099751326	0.4688990611750326
MR-link 2	pyruvate	HMDB0000243	glycine	HMDB0000123	met-d-Pyruvate	GCST90200707	2:27480940-28253616	-0.8188593029687046	0.6938142327566692	0.2379093628985861
MR-link 2	pyruvate	HMDB0000243	glycine	HMDB0000123	met-d-Pyruvate	GCST90200707	2:60468043-60968043	0.2903696521290924	0.6481197187596445	0.6541398141019847
MR-link 2	pyruvate	HMDB0000243	glycine	HMDB0000123	met-d-Pyruvate	GCST90200707	2:173097338-173854224	-0.0817504099420749	0.2168762800175228	0.7062145452266175
MR-link 2	pyruvate	HMDB0000243	glycine	HMDB0000123	met-d-Pyruvate	GCST90200707	3:56611222-57111222	0.3092075412892769	0.6140242875375156	0.614559765775349
MR-link 2	pyruvate	HMDB0000243	glycine	HMDB0000123	met-d-Pyruvate	GCST90200707	5:35956855-36456855	0.9099265651810712	0.9543891502990186	0.3403811002019381
MR-link 2	pyruvate	HMDB0000243	glycine	HMDB0000123	met-d-Pyruvate	GCST90200707	5:131157493-131957429	-0.4290150741356462	0.4915110167139814	0.3827451937287884
MR-link 2	pyruvate	HMDB0000243	glycine	HMDB0000123	met-d-Pyruvate	GCST90200707	7:50177982-50677982	-0.3111041030664856	0.9193275386384462	0.7350587711145575
MR-link 2	pyruvate	HMDB0000243	glycine	HMDB0000123	met-d-Pyruvate	GCST90200707	8:106322270-106822270	-0.3594114512602253	0.761554576647626	0.6369664437492656
MR-link 2	pyruvate	HMDB0000243	glycine	HMDB0000123	met-d-Pyruvate	GCST90200707	9:135611502-136391870	0.6675159772802255	0.367169191804546	0.0690631393232212
MR-link 2	pyruvate	HMDB0000243	glycine	HMDB0000123	met-d-Pyruvate	GCST90200707	10:2869150-3388009	-0.0745324426367559	0.2270673595787312	0.7427306970967839
MR-link 2	pyruvate	HMDB0000243	glycine	HMDB0000123	met-d-Pyruvate	GCST90200707	11:56961646-57461646	0.3941936379204485	0.977219253857032	0.6866664881515816
MR-link 2	pyruvate	HMDB0000243	glycine	HMDB0000123	met-d-Pyruvate	GCST90200707	12:48145900-49077761	-0.0854516818031037	0.1354635445657263	0.52816513453494
MR-link 2	pyruvate	HMDB0000243	glycine	HMDB0000123	met-d-Pyruvate	GCST90200707	16:69379588-70929689	0.5677483512769499	0.314541726179926	0.0710744156126988
MR-link 2	pyruvate	HMDB0000243	glycine	HMDB0000123	met-d-Pyruvate	GCST90200707	16:70994871-71494871	-0.1275391598998229	0.8067859274390139	0.8743913765384309
MR-link 2	pyruvate	HMDB0000243	glycine	HMDB0000123	met-d-Pyruvate	GCST90200707	16:87636490-88136490	-0.5941772916002666	1.0426155596468616	0.568751585447673
MR-link 2	pyruvate	HMDB0000243	glycine	HMDB0000123	met-d-Pyruvate	GCST90200707	18:43532791-44032791	-1.475558148566725	0.8471896418251712	0.0815593097730689
MR-link 2	pyruvate	HMDB0000243	glycine	HMDB0000123	met-d-Pyruvate	GCST90200707	21:45449580-45972811	0.2715610632279609	0.2797329584795722	0.3316544578449069
MR-link 2	stearoyl sphingomyelin (d18:1/18:0)	HMDB0001348	citrate	HMDB0000094	GCST90200335	met-d-Citrate	8:113373776-113873776	0.0527709660669434	0.0867672267483433	0.5430614170521426
MR-link 2	stearoyl sphingomyelin (d18:1/18:0)	HMDB0001348	citrate	HMDB0000094	GCST90200335	met-d-Citrate	11:61368608-61868608	0.3699323469757634	0.1226315455666906	0.0025561295148194
MR-link 2	stearoyl sphingomyelin (d18:1/18:0)	HMDB0001348	citrate	HMDB0000094	GCST90200335	met-d-Citrate	14:63982386-64482386	0.0173143383334421	0.0323518347811218	0.5925193380114715
MR-link 2	stearoyl sphingomyelin (d18:1/18:0)	HMDB0001348	citrate	HMDB0000094	GCST90200335	met-d-Citrate	19:8013648-8513648	0.0214501917846318	0.0200250188124605	0.2840931690895001
MR-link 2	stearoyl sphingomyelin (d18:1/18:0)	HMDB0001348	citrate	HMDB0000094	GCST90200335	met-d-Citrate	19:45165640-45665640	-0.1027032576916198	0.0528395133921856	0.051933704090539
MR-link 2	retinol (vitamin a)	HMDB0000305	alpha-tocopherol	HMDB0001893	GCST90200405	GCST90200302	18:28939457-29439457	0.5241340901195515	0.2099227718865614	0.0125321444442861
MR-link 2	retinol (vitamin a)	HMDB0000305	alpha-tocopherol	HMDB0001893	GCST90200405	GCST90200302	20:38915692-39415692	0.2973537088382659	0.2273691240978868	0.1909406046030525
MR-link 2	spermidine	HMDB0001257	1-(1-enyl-stearoyl)-2-arachidonoyl-gpe (p-18:0/20:4)*	HMDB0005779	GCST90200423	GCST90200058	1:247789451-248289451	0.1556623873887434	0.2038035679528825	0.4449945605015165
MR-link 2	creatine	HMDB0000064	glycerol	HMDB0000131	GCST90200323	M15122	2:211290507-211790507	0.0002593569124429	0.1151455678096997	0.99820282530077
MR-link 2	creatine	HMDB0000064	glycerol	HMDB0000131	GCST90200323	M15122	15:45404327-45904327	0.2082832799232186	0.1493937103868745	0.1632601099104623
MR-link 2	kynurenine	HMDB0000684	phenylalanine	HMDB0000159	bioa_027	M00064	1:241473615-241973615	-0.0973782054642844	0.2406183652965184	0.6856981856929126
MR-link 2	kynurenine	HMDB0000684	phenylalanine	HMDB0000159	bioa_027	M00064	5:131338151-131838151	-0.1776235653867471	0.3728364142968983	0.6337812242587091
MR-link 2	kynurenine	HMDB0000684	phenylalanine	HMDB0000159	bioa_027	M00064	5:176563404-177063404	0.9121455091391152	0.4152901824122599	0.0280629550116659
MR-link 2	kynurenine	HMDB0000684	phenylalanine	HMDB0000159	bioa_027	M00064	8:39556267-40056267	0.2195130320253558	0.1807641053523041	0.2246095797017627
MR-link 2	kynurenine	HMDB0000684	phenylalanine	HMDB0000159	bioa_027	M00064	12:111111298-111611298	0.0821710983208793	0.3198819996962943	0.7972718682813364
MR-link 2	kynurenine	HMDB0000684	phenylalanine	HMDB0000159	bioa_027	M00064	12:111634608-113433486	0.4530871026706273	0.1574883136794025	0.004015303375517
MR-link 2	kynurenine	HMDB0000684	phenylalanine	HMDB0000159	bioa_027	M00064	16:87568569-88128476	0.1027781335677272	0.0812322738322097	0.2057861394935589
MR-link 2	n-formylanthranilic acid	HMDB0004089	tyrosine	HMDB0000158	GCST90199960	GCST90200427	2:143548189-144048189	0.0053217159173288	0.1634640870153882	0.9740287600860718
MR-link 2	n-formylanthranilic acid	HMDB0004089	tyrosine	HMDB0000158	GCST90199960	GCST90200427	17:75643177-76448530	0.0382995960527494	0.0296512294170144	0.1964715380100198
MR-link 2	valine	HMDB0000883	creatinine	HMDB0000562	bioa_022	GCST90200366	2:64958074-65458074	0.0238851656145099	0.2486350365667754	0.9234688182487216
MR-link 2	valine	HMDB0000883	creatinine	HMDB0000562	bioa_022	GCST90200366	2:211173777-211673777	-1.1340018301941766	0.6316230075529893	0.0725935511225636
MR-link 2	valine	HMDB0000883	creatinine	HMDB0000562	bioa_022	GCST90200366	4:88972827-89472827	-0.1796934083798325	0.1270186658697648	0.157156239367493
MR-link 2	valine	HMDB0000883	creatinine	HMDB0000562	bioa_022	GCST90200366	11:116381707-116882500	-0.3512905894065812	0.3592565673381492	0.3281601454644888
MR-link 2	valine	HMDB0000883	creatinine	HMDB0000562	bioa_022	GCST90200366	12:56615040-57115040	-0.9990402827972248	0.5894644872119059	0.0901082586439149
MR-link 2	valine	HMDB0000883	creatinine	HMDB0000562	bioa_022	GCST90200366	16:70059237-70559237	-0.1606364557178334	0.3327520604187364	0.6292724060586472
MR-link 2	valine	HMDB0000883	creatinine	HMDB0000562	bioa_022	GCST90200366	17:6883609-7383609	-1.056697872259797	0.5130040798589862	0.0394154147185132
MR-link 2	valine	HMDB0000883	creatinine	HMDB0000562	bioa_022	GCST90200366	17:40470632-40970632	0.8982487878320442	0.7755293037213989	0.2467662525599035
MR-link 2	valine	HMDB0000883	creatinine	HMDB0000562	bioa_022	GCST90200366	19:49114511-49614511	-0.5434768760564042	0.5439007983452065	0.3176878441654441
MR-link 2	citrulline	HMDB0000904	cystine	HMDB0000192	bioa_005	GCST90200382	2:211099261-211599261	0.105929558940758	0.1423686406827588	0.4568454964602705
MR-link 2	citrulline	HMDB0000904	cystine	HMDB0000192	bioa_005	GCST90200382	8:10310878-10810878	0.087334629661297	0.2896301508760179	0.7630039270624387
MR-link 2	citrulline	HMDB0000904	cystine	HMDB0000192	bioa_005	GCST90200382	8:11437159-11937159	0.0331526175966978	0.421928232615109	0.9373714145718918
MR-link 2	citrulline	HMDB0000904	cystine	HMDB0000192	bioa_005	GCST90200382	9:133044244-133627617	-0.094976512660833	0.1378648819544961	0.4908798292142626
MR-link 2	citrulline	HMDB0000904	cystine	HMDB0000192	bioa_005	GCST90200382	10:97138579-97638579	-0.4101743660520496	0.2684530275567545	0.1265327568841213
MR-link 2	citrulline	HMDB0000904	cystine	HMDB0000192	bioa_005	GCST90200382	17:9542768-10042768	-0.0362732578258713	0.2401290606055272	0.8799304817977827
MR-link 2	uridine	HMDB0000296	kynurenine	HMDB0000684	GCST90200407	M15140	1:20666238-21166238	-0.052902996103265	0.1283998913131346	0.6803266313775119
MR-link 2	uridine	HMDB0000296	kynurenine	HMDB0000684	GCST90200407	M15140	7:47877194-48377194	-0.3708929996585801	0.2333934727892589	0.1120306299329273
MR-link 2	uridine	HMDB0000296	kynurenine	HMDB0000684	GCST90200407	M15140	22:50686035-51186035	-0.0102850648939503	0.1956791250448671	0.958081795714712
MR-link 2	leucine	HMDB0000687	adenosine	HMDB0000050	bioa_011	M00555	2:27480940-27980940	0.2159822410340305	0.3880994762693017	0.5778604966266058
MR-link 2	leucine	HMDB0000687	adenosine	HMDB0000050	bioa_011	M00555	4:88972827-89472827	0.2575699409204728	0.183594717827375	0.1606386829106429
MR-link 2	leucine	HMDB0000687	adenosine	HMDB0000050	bioa_011	M00555	4:186893802-187393802	-0.1956981308285317	0.6415212728101858	0.7603256180628473
MR-link 2	leucine	HMDB0000687	adenosine	HMDB0000050	bioa_011	M00555	11:116336283-116883862	0.4480689741879543	0.5122545742363104	0.3817372683893814
MR-link 2	leucine	HMDB0000687	adenosine	HMDB0000050	bioa_011	M00555	15:58477325-58977325	-0.5884542633771417	0.5883702149023017	0.3172413819375982
MR-link 2	leucine	HMDB0000687	adenosine	HMDB0000050	bioa_011	M00555	16:70059237-70559237	0.0713828766864666	0.7752038789160683	0.9266323227224196
MR-link 2	aspartate	HMDB0000191	glycerol 3-phosphate	HMDB0000126	GCST90200370	GCST90199638	3:56598999-57098999	0.0310228768394137	0.1343025489564149	0.8173206558099029
MR-link 2	aspartate	HMDB0000191	glycerol 3-phosphate	HMDB0000126	GCST90200370	GCST90199638	5:36388589-36888589	-0.2403691487372943	0.5113599163185709	0.6383131200709571
MR-link 2	phenylalanine	HMDB0000159	n-acetyl-aspartyl-glutamate (naag)	HMDB0001067	bioa_016	GCST90200684	3:186202917-186702917	-0.1376076287403917	0.4221098731733906	0.7444246955325413
MR-link 2	phenylalanine	HMDB0000159	n-acetyl-aspartyl-glutamate (naag)	HMDB0001067	bioa_016	GCST90200684	4:155231289-155731289	-0.8843453892736136	0.8308388483628428	0.2871472508873693
MR-link 2	phenylalanine	HMDB0000159	n-acetyl-aspartyl-glutamate (naag)	HMDB0001067	bioa_016	GCST90200684	4:186893802-187393802	0.6852496709575058	0.3027544828008076	0.0236120243947274
MR-link 2	phenylalanine	HMDB0000159	n-acetyl-aspartyl-glutamate (naag)	HMDB0001067	bioa_016	GCST90200684	5:176539719-177067143	-0.7504106686119512	0.3858345809423278	0.0517867055062579
MR-link 2	phenylalanine	HMDB0000159	n-acetyl-aspartyl-glutamate (naag)	HMDB0001067	bioa_016	GCST90200684	6:52381188-52881188	0.2082515902104313	0.6236094217023034	0.7384206482719431
MR-link 2	phenylalanine	HMDB0000159	n-acetyl-aspartyl-glutamate (naag)	HMDB0001067	bioa_016	GCST90200684	11:57020509-57520509	6.03030913389946	2.666750659084657	0.023741014165415
MR-link 2	phenylalanine	HMDB0000159	n-acetyl-aspartyl-glutamate (naag)	HMDB0001067	bioa_016	GCST90200684	12:103007876-103562619	-0.2149279188262047	0.1625204186852901	0.186012633187678
MR-link 2	phenylalanine	HMDB0000159	n-acetyl-aspartyl-glutamate (naag)	HMDB0001067	bioa_016	GCST90200684	14:55086875-55586875	-0.9768910855371864	0.744037858206488	0.1891968169861134
MR-link 2	phenylalanine	HMDB0000159	n-acetyl-aspartyl-glutamate (naag)	HMDB0001067	bioa_016	GCST90200684	19:45142254-45642254	-0.4074853781834373	0.9258454107722714	0.6598484012308778
MR-link 2	serine	HMDB0000187	3-methyl-2-oxobutyrate	HMDB0000019	bioa_018	M21047	1:11610843-12110843	0.3428906283116688	0.3786047025608328	0.3651109551604128
MR-link 2	serine	HMDB0000187	3-methyl-2-oxobutyrate	HMDB0000019	bioa_018	M21047	1:119427250-120522606	-0.0046180102472238	0.0862516579145339	0.9573007696967816
MR-link 2	serine	HMDB0000187	3-methyl-2-oxobutyrate	HMDB0000019	bioa_018	M21047	2:27480940-27980940	-0.710168900860218	0.396375152140732	0.0731876899738018
MR-link 2	serine	HMDB0000187	3-methyl-2-oxobutyrate	HMDB0000019	bioa_018	M21047	2:211315692-212076215	0.0079395769193847	0.1235466187466784	0.9487601661684996
MR-link 2	serine	HMDB0000187	3-methyl-2-oxobutyrate	HMDB0000019	bioa_018	M21047	3:125660381-126160381	0.358845758746925	0.2986870655369224	0.2295920284739036
MR-link 2	serine	HMDB0000187	3-methyl-2-oxobutyrate	HMDB0000019	bioa_018	M21047	7:55551853-56922308	0.1444354490625201	0.1197058842367776	0.2275916048369749
MR-link 2	serine	HMDB0000187	3-methyl-2-oxobutyrate	HMDB0000019	bioa_018	M21047	8:126232621-126732621	0.3264675993467467	0.4400448448887061	0.4581502268499645
MR-link 2	serine	HMDB0000187	3-methyl-2-oxobutyrate	HMDB0000019	bioa_018	M21047	10:65065800-65565800	-0.0566720848828521	0.4017175781938328	0.8878111306930594
MR-link 2	alpha-ketoglutaramate*	HMDB0001552	n-acetylaspartate (naa)	HMDB0000812	GCST90199885	GCST90199665	3:99879368-100379368	0.1757188039469777	0.084105202182389	0.0366830742610956
MR-link 2	kynurenine	HMDB0000684	alpha-tocopherol	HMDB0001893	M15140	GCST90200302	8:39556267-40056267	-0.0515652285886778	0.1494881835953945	0.7301355830601723
MR-link 2	kynurenine	HMDB0000684	alpha-tocopherol	HMDB0001893	M15140	GCST90200302	12:112341686-113156415	0.0860231459032935	0.1457782699901827	0.5551264196406924
MR-link 2	kynurenine	HMDB0000684	alpha-tocopherol	HMDB0001893	M15140	GCST90200302	16:87628822-88128822	-0.2177362936091303	0.0979600172109854	0.026235647869408
MR-link 2	cystathionine	HMDB0000099	cytidine	HMDB0000089	GCST90200383	GCST90200429	1:70631670-71131670	0.0387726206757368	0.1958762720552595	0.8430885271629434
MR-link 2	cystathionine	HMDB0000099	cytidine	HMDB0000089	GCST90200383	GCST90200429	19:33152807-33652807	0.0426984328539833	0.1819329735103893	0.8144468612025432
MR-link 2	ornithine	HMDB0000214	3-(4-hydroxyphenyl)lactate	HMDB0000755	bioa_014	GCST90200371	2:219037276-219805573	0.3548681299603157	0.3086722506756476	0.2502839483318633
MR-link 2	ornithine	HMDB0000214	3-(4-hydroxyphenyl)lactate	HMDB0000755	bioa_014	GCST90200371	4:144415809-145209327	0.1266488087575322	0.2950493205859384	0.6677440422375016
MR-link 2	ornithine	HMDB0000214	3-(4-hydroxyphenyl)lactate	HMDB0000755	bioa_014	GCST90200371	6:131638147-132138147	0.152813046221101	0.2401260306667818	0.5245243152594435
MR-link 2	ornithine	HMDB0000214	3-(4-hydroxyphenyl)lactate	HMDB0000755	bioa_014	GCST90200371	10:97138162-97638162	0.6629063249481085	0.4052466298280613	0.1018794435101444
MR-link 2	ornithine	HMDB0000214	3-(4-hydroxyphenyl)lactate	HMDB0000755	bioa_014	GCST90200371	12:46964292-47464292	0.2009165209198027	0.2465521038069486	0.4151267402148008
MR-link 2	ornithine	HMDB0000214	3-(4-hydroxyphenyl)lactate	HMDB0000755	bioa_014	GCST90200371	12:132819894-133319894	0.0875144749794468	0.318602036667123	0.7835600058362937
MR-link 2	ornithine	HMDB0000214	3-(4-hydroxyphenyl)lactate	HMDB0000755	bioa_014	GCST90200371	19:12789284-13289284	0.0570535042294128	0.3530874045087623	0.8716329469738281
MR-link 2	5-acetylamino-6-formylamino-3-methyluracil	HMDB0011105	glycine	HMDB0000123	GCST90200680	M32338	8:17743764-18765840	0.0004068007751384	0.0228728538572305	0.985810124572423
MR-link 2	citrate	HMDB0000094	asparagine	HMDB0000168	met-d-Citrate	GCST90200452	1:206967359-207467359	-0.4477623813577222	0.2885007413567568	0.1206545680485362
MR-link 2	citrate	HMDB0000094	asparagine	HMDB0000168	met-d-Citrate	GCST90200452	2:6909613-7409613	-0.5993302671850324	0.5468575889290668	0.2730993016107312
MR-link 2	citrate	HMDB0000094	asparagine	HMDB0000168	met-d-Citrate	GCST90200452	2:211290507-211790507	2.381850835926377	0.7064969406815068	0.000747998475821
MR-link 2	citrate	HMDB0000094	asparagine	HMDB0000168	met-d-Citrate	GCST90200452	2:241907241-242693157	-0.1792972336927494	1.051603473482965	0.864617800696564
MR-link 2	citrate	HMDB0000094	asparagine	HMDB0000168	met-d-Citrate	GCST90200452	4:77164144-77664144	0.6802217049326861	0.8707100720647242	0.4346693424541168
MR-link 2	citrate	HMDB0000094	asparagine	HMDB0000168	met-d-Citrate	GCST90200452	5:14438417-15122542	-0.1076405356160062	0.1241867656582601	0.3860716932149839
MR-link 2	citrate	HMDB0000094	asparagine	HMDB0000168	met-d-Citrate	GCST90200452	5:43252947-44074677	0.6149971071592101	0.3939051555284233	0.1184571819332998
MR-link 2	citrate	HMDB0000094	asparagine	HMDB0000168	met-d-Citrate	GCST90200452	5:176569252-177069252	-0.6665973463513843	1.1460733706105457	0.5608119973133865
MR-link 2	citrate	HMDB0000094	asparagine	HMDB0000168	met-d-Citrate	GCST90200452	6:18111878-18611878	0.1450595251333098	0.3982599710686039	0.7156838370085405
MR-link 2	citrate	HMDB0000094	asparagine	HMDB0000168	met-d-Citrate	GCST90200452	6:160159894-160659894	0.0129939368878507	0.4302661440625268	0.9759077351164804
MR-link 2	citrate	HMDB0000094	asparagine	HMDB0000168	met-d-Citrate	GCST90200452	7:72772933-73272933	0.5640575652719966	0.400417616313504	0.158931822748905
MR-link 2	citrate	HMDB0000094	asparagine	HMDB0000168	met-d-Citrate	GCST90200452	8:126256694-126756694	-0.0538928171812128	0.5007392143167705	0.9142919622452464
MR-link 2	citrate	HMDB0000094	asparagine	HMDB0000168	met-d-Citrate	GCST90200452	9:95648531-96148531	1.1877549918171193	0.6369691257576191	0.0622237611602269
MR-link 2	citrate	HMDB0000094	asparagine	HMDB0000168	met-d-Citrate	GCST90200452	10:5959218-6459218	-0.0444363588342567	1.0193346132301209	0.9652284366412516
MR-link 2	citrate	HMDB0000094	asparagine	HMDB0000168	met-d-Citrate	GCST90200452	10:64654071-65607438	-0.0838149146314481	0.4646079293137761	0.8568391555164395
MR-link 2	citrate	HMDB0000094	asparagine	HMDB0000168	met-d-Citrate	GCST90200452	10:94589724-95089724	0.1579164446970563	1.0012763832683778	0.8746812700272605
MR-link 2	citrate	HMDB0000094	asparagine	HMDB0000168	met-d-Citrate	GCST90200452	11:61356683-61856683	-0.59345218971059	0.7071875831250802	0.4013726614710813
MR-link 2	citrate	HMDB0000094	asparagine	HMDB0000168	met-d-Citrate	GCST90200452	12:20812570-21569526	-0.4990906170218955	0.4251419917890992	0.2404195988841088
MR-link 2	citrate	HMDB0000094	asparagine	HMDB0000168	met-d-Citrate	GCST90200452	12:120844110-121665390	-0.3035016843489914	0.3307648957276368	0.3588412763716476
MR-link 2	citrate	HMDB0000094	asparagine	HMDB0000168	met-d-Citrate	GCST90200452	14:94594947-95094947	1.5390166401997272	0.8563640998274586	0.0723114579879854
MR-link 2	citrate	HMDB0000094	asparagine	HMDB0000168	met-d-Citrate	GCST90200452	14:102387585-102887585	-0.4176396851313375	1.3147156380245717	0.7507387502292262
MR-link 2	citrate	HMDB0000094	asparagine	HMDB0000168	met-d-Citrate	GCST90200452	15:42429423-42929423	-0.2153828910542395	0.573852755373327	0.7074166949249915
MR-link 2	citrate	HMDB0000094	asparagine	HMDB0000168	met-d-Citrate	GCST90200452	15:43028726-45186579	0.1652759457491325	0.4493980004763357	0.7130433411696433
MR-link 2	citrate	HMDB0000094	asparagine	HMDB0000168	met-d-Citrate	GCST90200452	16:58436602-58936602	0.9032662380325412	0.7775623875930976	0.2453719718589981
MR-link 2	citrate	HMDB0000094	asparagine	HMDB0000168	met-d-Citrate	GCST90200452	17:6092241-7020419	0.0334424234289723	0.0712367981676878	0.6387449210879375
MR-link 2	citrate	HMDB0000094	asparagine	HMDB0000168	met-d-Citrate	GCST90200452	17:57343504-58184169	-0.4866077526174696	0.7886481196143398	0.5372248042298035
MR-link 2	citrate	HMDB0000094	asparagine	HMDB0000168	met-d-Citrate	GCST90200452	18:76910235-77410235	0.447921361128956	1.3608027284667832	0.7420350134120663
MR-link 2	citrate	HMDB0000094	asparagine	HMDB0000168	met-d-Citrate	GCST90200452	20:62104494-62604494	-0.0776399772293633	0.7679228502628341	0.9194680005928616
MR-link 2	citrate	HMDB0000094	asparagine	HMDB0000168	met-d-Citrate	GCST90200452	22:18883605-19740639	0.0283028214198857	0.1744540757701105	0.8711196052420106
MR-link 2	4-acetamidobutanoate	HMDB0003681	phenylethylamine	HMDB0012275	M01558	bioa_015	8:18010431-18510431	-0.0546662076902919	0.0452774678924142	0.2272934985662332
MR-link 2	4-acetamidobutanoate	HMDB0003681	phenylethylamine	HMDB0012275	M01558	bioa_015	18:22536478-23036478	-0.1202893534876555	0.2458891879979967	0.6246990652887061
MR-link 2	biliverdin	HMDB0001008	kynurenine	HMDB0000684	M02137	GCST90199636	2:234046650-234918570	-0.0477804179110488	0.0321136521708922	0.1367894661921455
MR-link 2	flavin adenine dinucleotide (fad)	HMDB0001248	tyrosine	HMDB0000158	GCST90200376	met-d-Tyr	2:69949756-70738470	-0.0053559337525982	0.0121792478038934	0.6601116704880325
MR-link 2	n-stearoyl-sphingosine (d18:1/18:0)*	HMDB0004950	pyruvate	HMDB0000243	GCST90200341	M00599	10:64645010-65401382	0.2233816172464437	0.2067827136420658	0.2800209848731442
MR-link 2	n-stearoyl-sphingosine (d18:1/18:0)*	HMDB0004950	pyruvate	HMDB0000243	GCST90200341	M00599	14:63982220-64482220	0.2344485942959964	0.2127226580906213	0.2704039916100022
MR-link 2	n-stearoyl-sphingosine (d18:1/18:0)*	HMDB0004950	pyruvate	HMDB0000243	GCST90200341	M00599	18:55052269-55552269	0.135252055243356	0.1778339795374068	0.4469244757358122
MR-link 2	dehydroepiandrosterone sulfate (dhea-s)	HMDB0001032	arginine	HMDB0000517	GCST90199673	GCST90200372	5:77737524-78237524	0.5964083552186235	1.049121276829983	0.5697065641674113
MR-link 2	dehydroepiandrosterone sulfate (dhea-s)	HMDB0001032	arginine	HMDB0000517	GCST90199673	GCST90200372	7:98825038-100067196	-0.0884100407454805	0.0942808748438479	0.3483829863534788
MR-link 2	dehydroepiandrosterone sulfate (dhea-s)	HMDB0001032	arginine	HMDB0000517	GCST90199673	GCST90200372	13:22064146-22564146	0.4110419042057528	0.2394725837490064	0.0860803321406726
MR-link 2	dehydroepiandrosterone sulfate (dhea-s)	HMDB0001032	arginine	HMDB0000517	GCST90199673	GCST90200372	16:81331584-81831584	0.2691328187184116	0.2023462632364349	0.1834982626186528
MR-link 2	leucine	HMDB0000687	cytidine	HMDB0000089	M00060	GCST90200429	4:88976422-89476422	-0.1483528063648518	0.1358700380087661	0.274888990372669
MR-link 2	leucine	HMDB0000687	cytidine	HMDB0000089	M00060	GCST90200429	6:45295851-45795851	-0.1388521658681299	0.6180661964202071	0.8222470394554539
MR-link 2	4-acetamidobutanoate	HMDB0003681	glycerophosphorylcholine (gpc)	HMDB0000086	GCST90200311	GCST90199629	8:18005709-18505709	0.0814245199073859	0.0596103606963617	0.1719559860159185
MR-link 2	4-acetamidobutanoate	HMDB0003681	glycerophosphorylcholine (gpc)	HMDB0000086	GCST90200311	GCST90199629	22:50435332-50935332	-8.084397349092696e-16	7.492773068603384e-11	0.9999913911501536
MR-link 2	dihydroorotate	HMDB03349	1-stearoyl-2-oleoyl-gps (18:0/18:1)	HMDB0010163	GCST90200444	GCST90199652	5:53379047-53879047	-0.0609034356083669	0.1507989064359559	0.6863069464408054
MR-link 2	dihydroorotate	HMDB03349	1-stearoyl-2-oleoyl-gps (18:0/18:1)	HMDB0010163	GCST90200444	GCST90199652	10:104381189-105206827	0.0749745282641854	0.1450638913407518	0.6052692663454302
MR-link 2	dihydroorotate	HMDB03349	1-stearoyl-2-oleoyl-gps (18:0/18:1)	HMDB0010163	GCST90200444	GCST90199652	10:125910495-126410495	-0.0808302770590452	0.1326639803235119	0.5423350292545174
MR-link 2	dihydroorotate	HMDB03349	1-stearoyl-2-oleoyl-gps (18:0/18:1)	HMDB0010163	GCST90200444	GCST90199652	11:122683181-123183181	-0.4336355647472122	0.236427067670041	0.0666362137317686
MR-link 2	dihydroorotate	HMDB03349	1-stearoyl-2-oleoyl-gps (18:0/18:1)	HMDB0010163	GCST90200444	GCST90199652	15:77921365-78954732	0.0046533867480838	0.0458091325093141	0.9190884076774076
MR-link 2	valine	HMDB0000883	orotate	HMDB0000226	M01649	GCST90200392	4:88976422-89476422	0.0545622432369747	0.1467125424930802	0.7099680730684752
MR-link 2	sulfate*	HMDB01448	caffeine	HMDB0001847	GCST90199896	GCST90200436	7:122557611-123057611	0.0208728247848918	0.1759455362652329	0.905566669199252
MR-link 2	choline	HMDB0000097	urea	HMDB0000294	GCST90200327	GCST90200417	2:211290507-211790507	0.6678550038093598	0.2565780888167236	0.0092430614557926
MR-link 2	choline	HMDB0000097	urea	HMDB0000294	GCST90200327	GCST90200417	17:17175631-17675631	0.2979331179861048	0.1650377101437133	0.0710367150670588
MR-link 2	sulfate*	HMDB01448	spermidine	HMDB0001257	GCST90199896	bioa_033	7:122557611-123057611	-0.1663534323315538	0.1107415967598502	0.1330515133040895
MR-link 2	myo-inositol	HMDB0000211	glutamine	HMDB0000641	M19934	GCST90200419	16:24681798-25181798	0.150673062789016	0.1253285713088058	0.2292766094942871
MR-link 2	myo-inositol	HMDB0000211	glutamine	HMDB0000641	M19934	GCST90200419	19:18368867-18868867	-0.2460603503037968	0.1506356701960108	0.1023680896395222
MR-link 2	4-acetamidobutanoate	HMDB0003681	paraxanthine	HMDB0001860	M01558	M18254	8:18010431-18510431	-0.0285541411509142	0.0511030402355121	0.5763281107605531
MR-link 2	4-acetamidobutanoate	HMDB0003681	paraxanthine	HMDB0001860	M01558	M18254	18:22536478-23036478	0.3170997138386354	0.2135151131623912	0.1375068924874854
MR-link 2	betaine	HMDB0000043	bilirubin (z,z)	HMDB0000054	M03141	M27716	2:211337631-211837631	-0.0961820794780573	0.1192024845770393	0.4197357253692444
MR-link 2	betaine	HMDB0000043	bilirubin (z,z)	HMDB0000054	M03141	M27716	5:78095798-78666416	0.1054625369397684	0.0910156299059779	0.2465662758286302
MR-link 2	betaine	HMDB0000043	bilirubin (z,z)	HMDB0000054	M03141	M27716	12:30349-530349	0.0308701553393267	0.1714520314610224	0.8571123212703444
MR-link 2	betaine	HMDB0000043	bilirubin (z,z)	HMDB0000054	M03141	M27716	21:44237404-44737404	0.1979609570933563	0.1549470460744998	0.2013891094220009
MR-link 2	serine	HMDB0000187	inosine	HMDB0000195	GCST90200415	M01123	1:119778579-120514573	0.1118937176828428	0.1488392437796103	0.452185994020148
MR-link 2	serine	HMDB0000187	inosine	HMDB0000195	GCST90200415	M01123	2:211290507-212040821	-0.1743895241839393	0.1677299555502345	0.2984773904566581
MR-link 2	serine	HMDB0000187	inosine	HMDB0000195	GCST90200415	M01123	7:55905219-56847625	0.1888028141958517	0.1951327979725566	0.3332638443005339
MR-link 2	phenylalanine	HMDB0000159	glutamate	HMDB0000148	bioa_016	M32322	1:94441240-94941240	0.6034323793792385	0.905444898957931	0.5051244818853557
MR-link 2	phenylalanine	HMDB0000159	glutamate	HMDB0000148	bioa_016	M32322	3:186202917-186702917	0.0357250001553389	0.4252444014931095	0.9330480734619347
MR-link 2	phenylalanine	HMDB0000159	glutamate	HMDB0000148	bioa_016	M32322	4:155231289-155731289	0.2808937334216012	0.5001449816870577	0.5743718050385566
MR-link 2	phenylalanine	HMDB0000159	glutamate	HMDB0000148	bioa_016	M32322	4:186893802-187393802	0.3958912596027856	0.2259629387764099	0.0797706188399228
MR-link 2	phenylalanine	HMDB0000159	glutamate	HMDB0000148	bioa_016	M32322	5:176539719-177067143	0.0585788029655253	0.4167419070386568	0.8882145914542733
MR-link 2	phenylalanine	HMDB0000159	glutamate	HMDB0000148	bioa_016	M32322	6:52381188-52881188	0.4467136644521937	0.5966642888365778	0.4540470246484165
MR-link 2	phenylalanine	HMDB0000159	glutamate	HMDB0000148	bioa_016	M32322	11:57020509-57520509	-0.6829531865740808	0.5620091871627774	0.2242900766777617
MR-link 2	phenylalanine	HMDB0000159	glutamate	HMDB0000148	bioa_016	M32322	12:103007876-103562619	-0.035669437240034	0.1670633602255762	0.83093040757457
MR-link 2	phenylalanine	HMDB0000159	glutamate	HMDB0000148	bioa_016	M32322	14:55086875-55586875	-0.3504299270878724	0.7294197164594556	0.6309267223449834
MR-link 2	phenylalanine	HMDB0000159	glutamate	HMDB0000148	bioa_016	M32322	19:45142254-45642254	-1.478262391011867	0.8823235043835406	0.0938518674079705
MR-link 2	asparagine	HMDB0000168	3-methyl-2-oxovalerate	HMDB0000491	bioa_003	GCST90199631	2:27480940-27980940	-0.8720570377140286	0.394641154006523	0.0271227379180734
MR-link 2	asparagine	HMDB0000168	3-methyl-2-oxovalerate	HMDB0000491	bioa_003	GCST90199631	4:178111051-178611051	-0.0714666046441809	0.3212640920453008	0.8239601824391752
MR-link 2	asparagine	HMDB0000168	3-methyl-2-oxovalerate	HMDB0000491	bioa_003	GCST90199631	7:97252737-97752737	0.1389646650371862	0.3230715569893678	0.667096808996433
MR-link 2	asparagine	HMDB0000168	3-methyl-2-oxovalerate	HMDB0000491	bioa_003	GCST90199631	11:61853420-62353420	0.1935701716483332	0.1756219204131727	0.2703754968234468
MR-link 2	asparagine	HMDB0000168	3-methyl-2-oxovalerate	HMDB0000491	bioa_003	GCST90199631	12:46900176-47400176	-0.1103799275431472	0.41869022258965	0.792063890593181
MR-link 2	asparagine	HMDB0000168	3-methyl-2-oxovalerate	HMDB0000491	bioa_003	GCST90199631	14:103514503-104812812	0.1888602366402844	0.1098587757868113	0.085592825345056
MR-link 2	n-acetylornithine	HMDB0003357	acetoacetate	HMDB0000060	bioa_023	met-d-Acetoacetate	2:72878681-74437061	-0.0099986037706504	0.005983986944272	0.0947427525683434
MR-link 2	n-acetylornithine	HMDB0003357	acetoacetate	HMDB0000060	bioa_023	met-d-Acetoacetate	5:950573-1450573	-0.0307849222962927	0.0707929330661749	0.6636649996190074
MR-link 2	n-acetylornithine	HMDB0003357	acetoacetate	HMDB0000060	bioa_023	met-d-Acetoacetate	14:23348952-23848952	0.0272365619444073	0.0805852467357511	0.735374890642014
MR-link 2	n-acetylornithine	HMDB0003357	acetoacetate	HMDB0000060	bioa_023	met-d-Acetoacetate	17:37301988-37801988	-0.1259950612543714	0.0870145629570663	0.1476235620996759
MR-link 2	taurine	HMDB0000251	glutamine	HMDB0000641	bioa_034	met-d-Gln	19:54074995-54574995	-0.0179400661606643	0.0380924425516764	0.6376683733325486
MR-link 2	glutamine	HMDB0000641	retinol (vitamin a)	HMDB0000305	met-d-Gln	GCST90200405	1:213912734-214412734	0.6178533033732789	0.4575580603280164	0.1769109047983706
MR-link 2	glutamine	HMDB0000641	retinol (vitamin a)	HMDB0000305	met-d-Gln	GCST90200405	2:26939063-28767861	-0.7751693576437544	0.2228813098887493	0.0005052700336915
MR-link 2	glutamine	HMDB0000641	retinol (vitamin a)	HMDB0000305	met-d-Gln	GCST90200405	2:190998205-192033792	0.1432145511037839	0.2617925784839066	0.5843419647188361
MR-link 2	glutamine	HMDB0000641	retinol (vitamin a)	HMDB0000305	met-d-Gln	GCST90200405	2:211168890-211668890	0.3316155909270316	0.4919760624303683	0.500280655406208
MR-link 2	glutamine	HMDB0000641	retinol (vitamin a)	HMDB0000305	met-d-Gln	GCST90200405	3:38941335-39441335	2.2799621407316586	1.1470931932124149	0.0468559743117584
MR-link 2	glutamine	HMDB0000641	retinol (vitamin a)	HMDB0000305	met-d-Gln	GCST90200405	3:52085887-52937605	-0.2328763584732111	0.7362693751972433	0.7517806299828975
MR-link 2	glutamine	HMDB0000641	retinol (vitamin a)	HMDB0000305	met-d-Gln	GCST90200405	3:121763465-122263465	-0.2661027155386692	0.7591472195108291	0.7259421256582403
MR-link 2	glutamine	HMDB0000641	retinol (vitamin a)	HMDB0000305	met-d-Gln	GCST90200405	3:159689586-160441236	-0.4548461154874311	0.3907981755122612	0.2444685646580243
MR-link 2	glutamine	HMDB0000641	retinol (vitamin a)	HMDB0000305	met-d-Gln	GCST90200405	4:17991903-18491903	-0.4739008969118084	0.5502701344858436	0.3891196370752176
MR-link 2	glutamine	HMDB0000641	retinol (vitamin a)	HMDB0000305	met-d-Gln	GCST90200405	5:55611894-56111894	-0.1287056171399598	2.2587710935396106	0.9545608306207888
MR-link 2	glutamine	HMDB0000641	retinol (vitamin a)	HMDB0000305	met-d-Gln	GCST90200405	5:127968645-128468645	1.0960600473695994	0.9493162426969258	0.2482631081050132
MR-link 2	glutamine	HMDB0000641	retinol (vitamin a)	HMDB0000305	met-d-Gln	GCST90200405	5:174698943-175198943	-1.5098006475302486	0.909695926445107	0.0969796165951801
MR-link 2	glutamine	HMDB0000641	retinol (vitamin a)	HMDB0000305	met-d-Gln	GCST90200405	6:20425792-20925792	0.1703706926965457	0.6295738701542264	0.7866889174104612
MR-link 2	glutamine	HMDB0000641	retinol (vitamin a)	HMDB0000305	met-d-Gln	GCST90200405	6:56020405-56520405	0.2172038668310705	0.830116667719591	0.7935877246577328
MR-link 2	glutamine	HMDB0000641	retinol (vitamin a)	HMDB0000305	met-d-Gln	GCST90200405	6:126492728-127693092	-0.8391457725377771	0.4300136301576972	0.0510047342539181
MR-link 2	glutamine	HMDB0000641	retinol (vitamin a)	HMDB0000305	met-d-Gln	GCST90200405	6:131635614-132135614	0.1789218365730315	0.6248217909736726	0.7746050203354344
MR-link 2	glutamine	HMDB0000641	retinol (vitamin a)	HMDB0000305	met-d-Gln	GCST90200405	7:1635600-2135600	-2.61145972023992	1.3298492877823018	0.0495618672159889
MR-link 2	glutamine	HMDB0000641	retinol (vitamin a)	HMDB0000305	met-d-Gln	GCST90200405	7:72772933-73272933	-0.5183084379474636	0.3139614813772279	0.0987658727009307
MR-link 2	glutamine	HMDB0000641	retinol (vitamin a)	HMDB0000305	met-d-Gln	GCST90200405	8:17124777-17669461	0.1623882954392826	0.4561101454233409	0.721819083054223
MR-link 2	glutamine	HMDB0000641	retinol (vitamin a)	HMDB0000305	met-d-Gln	GCST90200405	8:126231747-126731747	-1.7410149755932232	1.0926470075484702	0.1110722844131559
MR-link 2	glutamine	HMDB0000641	retinol (vitamin a)	HMDB0000305	met-d-Gln	GCST90200405	9:4040541-4540541	-2.140259127002265	0.6530876396395819	0.0010486464441899
MR-link 2	glutamine	HMDB0000641	retinol (vitamin a)	HMDB0000305	met-d-Gln	GCST90200405	9:21884172-22384172	0.6531877394568528	0.6561741622747849	0.3195180660459436
MR-link 2	glutamine	HMDB0000641	retinol (vitamin a)	HMDB0000305	met-d-Gln	GCST90200405	10:22676227-23176227	-0.2373438442856518	0.7978136241209514	0.7660902702468018
MR-link 2	glutamine	HMDB0000641	retinol (vitamin a)	HMDB0000305	met-d-Gln	GCST90200405	10:98828483-99609412	0.2503374859099591	0.199834629210361	0.2103064420428682
MR-link 2	glutamine	HMDB0000641	retinol (vitamin a)	HMDB0000305	met-d-Gln	GCST90200405	10:114535278-115035278	-1.108132107360723	0.8264555675414116	0.1799773476521423
MR-link 2	glutamine	HMDB0000641	retinol (vitamin a)	HMDB0000305	met-d-Gln	GCST90200405	11:8005408-8505408	-0.0903500188739046	0.3341034203886293	0.7868330756126903
MR-link 2	glutamine	HMDB0000641	retinol (vitamin a)	HMDB0000305	met-d-Gln	GCST90200405	11:73860169-74360169	0.0097975173148137	0.5891229603270618	0.9867312462921513
MR-link 2	glutamine	HMDB0000641	retinol (vitamin a)	HMDB0000305	met-d-Gln	GCST90200405	12:4051876-4551876	0.712022279713618	0.7097386558492867	0.3157559041920643
MR-link 2	glutamine	HMDB0000641	retinol (vitamin a)	HMDB0000305	met-d-Gln	GCST90200405	12:46377388-47736079	-0.3678086914209748	0.2065029889525401	0.0748911978627551
MR-link 2	glutamine	HMDB0000641	retinol (vitamin a)	HMDB0000305	met-d-Gln	GCST90200405	12:55949170-57674145	0.0162779155927725	0.0780457346963157	0.8347847652284319
MR-link 2	glutamine	HMDB0000641	retinol (vitamin a)	HMDB0000305	met-d-Gln	GCST90200405	12:57753270-58582050	0.3705268624422665	0.2832607190562468	0.19084715678903
MR-link 2	glutamine	HMDB0000641	retinol (vitamin a)	HMDB0000305	met-d-Gln	GCST90200405	12:59330993-60240767	-0.3111703617238021	0.2753331119291239	0.2584089765346286
MR-link 2	glutamine	HMDB0000641	retinol (vitamin a)	HMDB0000305	met-d-Gln	GCST90200405	14:21242229-21782312	-0.0065160284938771	0.3374067750757037	0.984592142879768
MR-link 2	glutamine	HMDB0000641	retinol (vitamin a)	HMDB0000305	met-d-Gln	GCST90200405	14:74940531-75440531	-1.1821810610575492	0.7720157705635744	0.1256974057715795
MR-link 2	glutamine	HMDB0000641	retinol (vitamin a)	HMDB0000305	met-d-Gln	GCST90200405	14:94594947-95094947	0.9226507627820768	0.7937811918193902	0.2450937364138964
MR-link 2	glutamine	HMDB0000641	retinol (vitamin a)	HMDB0000305	met-d-Gln	GCST90200405	14:100545139-101045139	-0.2599993766748421	0.5741226567682433	0.6506468082895681
MR-link 2	glutamine	HMDB0000641	retinol (vitamin a)	HMDB0000305	met-d-Gln	GCST90200405	16:70118909-70618909	0.5748196967234558	0.8668158633715972	0.5072413192286107
MR-link 2	glutamine	HMDB0000641	retinol (vitamin a)	HMDB0000305	met-d-Gln	GCST90200405	17:6935779-7435779	0.9103440656738622	0.953496862649815	0.3397078854350417
MR-link 2	glutamine	HMDB0000641	retinol (vitamin a)	HMDB0000305	met-d-Gln	GCST90200405	17:25345818-25845818	-0.6854451914670976	0.6850529741729319	0.3170335134168283
MR-link 2	glutamine	HMDB0000641	retinol (vitamin a)	HMDB0000305	met-d-Gln	GCST90200405	18:31306350-31806350	-0.3933393939389398	0.6327522928838718	0.5341835411220546
MR-link 2	glutamine	HMDB0000641	retinol (vitamin a)	HMDB0000305	met-d-Gln	GCST90200405	22:44074730-44574730	-1.0231646453830072	0.81023723177465	0.2066623650590157
MR-link 2	1-methylnicotinamide	HMDB0000699	threonine	HMDB0000167	GCST90200406	bioa_019	6:160317928-160817928	0.0406518471896947	0.0781870163688447	0.60311172513745
MR-link 2	cystine	HMDB0000192	tyrosine	HMDB0000158	M31454	M01299	22:24745202-25245202	0.0399412345555555	0.0717008824770683	0.5774908097639688
MR-link 2	phenylalanine	HMDB0000159	aspartate	HMDB0000191	GCST90200396	GCST90200370	12:103005621-103594137	0.3442796623511776	0.1037689253824283	0.0009074469537297
MR-link 2	threonine	HMDB0000167	n-acetylornithine	HMDB0003357	bioa_019	M15630	2:27191397-28253174	-0.0813886943312766	0.1489977822787612	0.5849003014693472
MR-link 2	threonine	HMDB0000167	n-acetylornithine	HMDB0003357	bioa_019	M15630	6:126521687-127323798	-0.2323282895819119	0.3844054020119062	0.5455886905247307
MR-link 2	threonine	HMDB0000167	n-acetylornithine	HMDB0003357	bioa_019	M15630	8:74631674-75131674	-0.5605953811059678	0.2792024158163302	0.0446596866147501
MR-link 2	threonine	HMDB0000167	n-acetylornithine	HMDB0003357	bioa_019	M15630	12:46636543-47464292	-0.2301288231445409	0.1629195884921998	0.1577939334042378
MR-link 2	threonine	HMDB0000167	n-acetylornithine	HMDB0003357	bioa_019	M15630	12:56615040-57115040	0.1405161458885346	0.2316834260415215	0.5441823583029552
MR-link 2	threonine	HMDB0000167	n-acetylornithine	HMDB0003357	bioa_019	M15630	12:59727701-60227701	0.1767948684920991	0.3435343842859356	0.606807999600577
MR-link 2	threonine	HMDB0000167	n-acetylornithine	HMDB0003357	bioa_019	M15630	16:1654524-2154524	0.2975544289130807	0.27282108112041	0.2754235041268906
MR-link 2	threonine	HMDB0000167	n-acetylornithine	HMDB0003357	bioa_019	M15630	20:42792364-43292364	0.1052817736654978	0.4918430520416852	0.8305036770406572
MR-link 2	tyrosine	HMDB0000158	n-acetylornithine	HMDB0003357	met-d-Tyr	M15630	3:135701113-136607693	0.2577575903148353	0.5499764176835473	0.6393053482909181
MR-link 2	tyrosine	HMDB0000158	n-acetylornithine	HMDB0003357	met-d-Tyr	M15630	3:186140627-186640627	-1.0004073514456535	0.7109665010325648	0.1593950743005138
MR-link 2	tyrosine	HMDB0000158	n-acetylornithine	HMDB0003357	met-d-Tyr	M15630	4:99789651-100289651	0.4628542397211541	0.4345349666789011	0.2867983516179919
MR-link 2	tyrosine	HMDB0000158	n-acetylornithine	HMDB0003357	met-d-Tyr	M15630	5:89941256-90441256	0.1898719201033886	0.7433815951930983	0.7984014334729539
MR-link 2	tyrosine	HMDB0000158	n-acetylornithine	HMDB0003357	met-d-Tyr	M15630	6:43031486-43531486	-0.0556675940947335	0.6132244846393726	0.9276686002156038
MR-link 2	tyrosine	HMDB0000158	n-acetylornithine	HMDB0003357	met-d-Tyr	M15630	6:110683901-112778738	-0.0949334216690896	0.104694630688025	0.3645311079953632
MR-link 2	tyrosine	HMDB0000158	n-acetylornithine	HMDB0003357	met-d-Tyr	M15630	7:27916442-28416442	0.0670660143678661	0.630952865630791	0.915349707488946
MR-link 2	tyrosine	HMDB0000158	n-acetylornithine	HMDB0003357	met-d-Tyr	M15630	8:126236230-126736230	-0.1437820315209013	0.4327218858352243	0.7396827202805396
MR-link 2	tyrosine	HMDB0000158	n-acetylornithine	HMDB0003357	met-d-Tyr	M15630	9:21884651-22384651	-0.2091168193464335	0.9456835752569211	0.8249930145911656
MR-link 2	tyrosine	HMDB0000158	n-acetylornithine	HMDB0003357	met-d-Tyr	M15630	10:64760672-65511176	0.264060220016065	0.4892048476312761	0.5893526704441254
MR-link 2	tyrosine	HMDB0000158	n-acetylornithine	HMDB0003357	met-d-Tyr	M15630	11:61320783-61820783	0.0976392729868926	0.5177324225758099	0.8504139962865562
MR-link 2	tyrosine	HMDB0000158	n-acetylornithine	HMDB0003357	met-d-Tyr	M15630	12:21081549-21581549	0.1626882951845013	0.3639454125986366	0.654865744101215
MR-link 2	tyrosine	HMDB0000158	n-acetylornithine	HMDB0003357	met-d-Tyr	M15630	12:46690648-47449549	-0.2651991909726409	0.4712109221075623	0.5735686464962952
MR-link 2	tyrosine	HMDB0000158	n-acetylornithine	HMDB0003357	met-d-Tyr	M15630	12:56615040-57115040	0.3029682355297085	0.3277543335814431	0.355290592691816
MR-link 2	tyrosine	HMDB0000158	n-acetylornithine	HMDB0003357	met-d-Tyr	M15630	12:59740603-60240603	0.1592734895315953	0.6329576362443993	0.8013241862876385
MR-link 2	tyrosine	HMDB0000158	n-acetylornithine	HMDB0003357	met-d-Tyr	M15630	12:121174574-121674574	-0.1340956464137579	0.2786465412342729	0.6303464834863555
MR-link 2	tyrosine	HMDB0000158	n-acetylornithine	HMDB0003357	met-d-Tyr	M15630	12:122076812-122576812	-0.8734372083519508	0.5953243489667923	0.1423320161394818
MR-link 2	tyrosine	HMDB0000158	n-acetylornithine	HMDB0003357	met-d-Tyr	M15630	14:102441854-102941854	-0.7034063989571087	0.7212118575646607	0.3294056437637506
MR-link 2	tyrosine	HMDB0000158	n-acetylornithine	HMDB0003357	met-d-Tyr	M15630	16:70194094-72795019	0.263226241849531	0.1543205714371724	0.0880619662364491
MR-link 2	tyrosine	HMDB0000158	n-acetylornithine	HMDB0003357	met-d-Tyr	M15630	16:79505446-80005446	-1.210603014850102	0.7886397116760832	0.1247710404677415
MR-link 2	tyrosine	HMDB0000158	n-acetylornithine	HMDB0003357	met-d-Tyr	M15630	20:42792364-43292364	-0.1606613178311013	0.8679414625678461	0.8531457641661884
MR-link 2	creatinine	HMDB0000562	urea	HMDB0000294	met-d-Creatinine	M01670	1:62775942-63275942	-0.2272170595300751	0.5629883579740844	0.6865134721280846
MR-link 2	creatinine	HMDB0000562	urea	HMDB0000294	met-d-Creatinine	M01670	1:78344069-78844069	1.4574051861642374	0.6787670912749357	0.0317824643625481
MR-link 2	creatinine	HMDB0000562	urea	HMDB0000294	met-d-Creatinine	M01670	1:150079982-151190625	-0.0341415377327472	0.4431101558393387	0.9385839480353342
MR-link 2	creatinine	HMDB0000562	urea	HMDB0000294	met-d-Creatinine	M01670	1:212502129-213002129	-0.2124168531988037	0.731792922070237	0.7716103968644729
MR-link 2	creatinine	HMDB0000562	urea	HMDB0000294	met-d-Creatinine	M01670	2:15538692-16038692	-0.5029248424433893	0.7971174429107916	0.5280866773074859
MR-link 2	creatinine	HMDB0000562	urea	HMDB0000294	met-d-Creatinine	M01670	2:18426203-18926203	0.1781020770359992	0.8649313829984069	0.8368575508906219
MR-link 2	creatinine	HMDB0000562	urea	HMDB0000294	met-d-Creatinine	M01670	2:54331356-54831356	-1.3689599728402315	0.9926314303293832	0.1678571016457602
MR-link 2	creatinine	HMDB0000562	urea	HMDB0000294	met-d-Creatinine	M01670	2:73303397-74097901	-0.1780169523859407	0.6077016221342094	0.7695719894152315
MR-link 2	creatinine	HMDB0000562	urea	HMDB0000294	met-d-Creatinine	M01670	2:121056440-121556440	0.3824134656423293	0.8043738888805075	0.634489386014019
MR-link 2	creatinine	HMDB0000562	urea	HMDB0000294	met-d-Creatinine	M01670	2:176734544-177234544	0.2432528858018586	0.5041400646533655	0.6294433255364715
MR-link 2	creatinine	HMDB0000562	urea	HMDB0000294	met-d-Creatinine	M01670	2:211293055-211793055	-0.6915600046629284	0.3849657746039709	0.0724278329862265
MR-link 2	creatinine	HMDB0000562	urea	HMDB0000294	met-d-Creatinine	M01670	2:217394852-217894852	-0.9205592418628814	0.6891311157654106	0.1816061621254908
MR-link 2	creatinine	HMDB0000562	urea	HMDB0000294	met-d-Creatinine	M01670	2:220108198-220608198	0.4128938828551216	0.6875246777787968	0.5481388403561536
MR-link 2	creatinine	HMDB0000562	urea	HMDB0000294	met-d-Creatinine	M01670	3:38187471-38687471	0.4998621398630913	0.9485387260657084	0.5982065972539043
MR-link 2	creatinine	HMDB0000562	urea	HMDB0000294	met-d-Creatinine	M01670	3:121465319-121965319	-0.568248225411834	0.7487369082011407	0.4478869823752623
MR-link 2	creatinine	HMDB0000562	urea	HMDB0000294	met-d-Creatinine	M01670	3:141462708-141962708	-0.1155230444106142	0.5900471171854017	0.8447775628920972
MR-link 2	creatinine	HMDB0000562	urea	HMDB0000294	met-d-Creatinine	M01670	3:185024780-185524780	-0.1581231623738453	0.7953072649647204	0.8424033814368651
MR-link 2	creatinine	HMDB0000562	urea	HMDB0000294	met-d-Creatinine	M01670	4:76880934-77664144	-0.0125184510813321	0.3329556118022723	0.9700082361171412
MR-link 2	creatinine	HMDB0000562	urea	HMDB0000294	met-d-Creatinine	M01670	4:103323863-104102802	-0.3144034828841494	0.5889665017581357	0.5934644481184257
MR-link 2	creatinine	HMDB0000562	urea	HMDB0000294	met-d-Creatinine	M01670	5:39144851-39644851	-0.0194663905936105	0.3914779140822739	0.9603412259588467
MR-link 2	creatinine	HMDB0000562	urea	HMDB0000294	met-d-Creatinine	M01670	5:53045546-53835870	0.2992780319280527	0.5172817589253494	0.5628867569916807
MR-link 2	creatinine	HMDB0000562	urea	HMDB0000294	met-d-Creatinine	M01670	5:176565124-177065124	0.7981994425728602	0.6759725743926109	0.2376757024070495
MR-link 2	creatinine	HMDB0000562	urea	HMDB0000294	met-d-Creatinine	M01670	6:43556335-44056335	-0.5867397029535828	0.5633320767188517	0.2976193900137787
MR-link 2	creatinine	HMDB0000562	urea	HMDB0000294	met-d-Creatinine	M01670	6:108750742-109250742	0.0074903206956363	0.6197394006688249	0.9903568084709676
MR-link 2	creatinine	HMDB0000562	urea	HMDB0000294	met-d-Creatinine	M01670	6:133547208-134047208	-0.0930629570030908	0.5798055606108428	0.8724815640665748
MR-link 2	creatinine	HMDB0000562	urea	HMDB0000294	met-d-Creatinine	M01670	6:160418389-160927934	-0.0191184098119098	0.3062758045456382	0.9502266156461138
MR-link 2	creatinine	HMDB0000562	urea	HMDB0000294	met-d-Creatinine	M01670	7:25488956-25988956	0.3839893189955776	0.8577380525005907	0.6543865580232764
MR-link 2	creatinine	HMDB0000562	urea	HMDB0000294	met-d-Creatinine	M01670	7:76984640-77791673	0.5881330832173963	0.677535528553589	0.385368280118873
MR-link 2	creatinine	HMDB0000562	urea	HMDB0000294	met-d-Creatinine	M01670	7:128492221-128992221	0.6819623961869032	0.8008024872835041	0.3944368343069824
MR-link 2	creatinine	HMDB0000562	urea	HMDB0000294	met-d-Creatinine	M01670	7:151165041-151665041	0.6713948018920557	0.3438384258097367	0.0508615305536148
MR-link 2	creatinine	HMDB0000562	urea	HMDB0000294	met-d-Creatinine	M01670	7:155370831-155870831	0.9057519852684436	0.6497391293891902	0.1633103363654909
MR-link 2	creatinine	HMDB0000562	urea	HMDB0000294	met-d-Creatinine	M01670	8:8031142-9250941	-0.2712788337267726	0.6879879373639892	0.6933539944085245
MR-link 2	creatinine	HMDB0000562	urea	HMDB0000294	met-d-Creatinine	M01670	8:10561829-11945872	-0.0531858919706325	1.7583496070044549	0.9758695700615856
MR-link 2	creatinine	HMDB0000562	urea	HMDB0000294	met-d-Creatinine	M01670	8:19609539-20109539	0.0808102983882583	0.5651418502854931	0.8862971492603942
MR-link 2	creatinine	HMDB0000562	urea	HMDB0000294	met-d-Creatinine	M01670	8:23527006-24027006	0.700114232190611	1.2497353743885329	0.5753362188389806
MR-link 2	creatinine	HMDB0000562	urea	HMDB0000294	met-d-Creatinine	M01670	9:71184707-71684707	0.8298911286886446	0.5764042881649939	0.1499317318146317
MR-link 2	creatinine	HMDB0000562	urea	HMDB0000294	met-d-Creatinine	M01670	10:52398454-52898454	-0.0988982926670161	0.7718563742908602	0.898045751243215
MR-link 2	creatinine	HMDB0000562	urea	HMDB0000294	met-d-Creatinine	M01670	11:15629946-16129946	-0.279459895434524	0.6629431941076864	0.6733577018652742
MR-link 2	creatinine	HMDB0000562	urea	HMDB0000294	met-d-Creatinine	M01670	11:30504837-31294673	0.6969568762591614	0.4149345416208291	0.0930197688684279
MR-link 2	creatinine	HMDB0000562	urea	HMDB0000294	met-d-Creatinine	M01670	11:116373213-117240760	-0.0769569202860116	0.4107395024964145	0.8513769183751008
MR-link 2	creatinine	HMDB0000562	urea	HMDB0000294	met-d-Creatinine	M01670	15:41118334-41871842	-0.5017654892074389	0.5515034924092598	0.3629207145108978
MR-link 2	creatinine	HMDB0000562	urea	HMDB0000294	met-d-Creatinine	M01670	15:45400360-46179051	0.4332731021329901	0.3224256432108829	0.1790155546613466
MR-link 2	creatinine	HMDB0000562	urea	HMDB0000294	met-d-Creatinine	M01670	15:53700578-54200578	0.7105780078913163	0.8228168424767164	0.3878120836098826
MR-link 2	creatinine	HMDB0000562	urea	HMDB0000294	met-d-Creatinine	M01670	15:76097375-76597375	1.091466599211281	0.5432736686706883	0.0445313170826047
MR-link 2	creatinine	HMDB0000562	urea	HMDB0000294	met-d-Creatinine	M01670	16:20142332-21335139	0.3639797759798655	0.3214475356912759	0.2575021442156924
MR-link 2	creatinine	HMDB0000562	urea	HMDB0000294	met-d-Creatinine	M01670	16:89453424-89953424	0.9116203644254424	1.3357757968666495	0.4949449028411327
MR-link 2	creatinine	HMDB0000562	urea	HMDB0000294	met-d-Creatinine	M01670	17:19176536-19724875	-2.338204718800696	1.1783587058790796	0.047223584406572
MR-link 2	creatinine	HMDB0000562	urea	HMDB0000294	met-d-Creatinine	M01670	17:37200083-37954217	-0.3360926556979501	0.474458465609313	0.4787148468801869
MR-link 2	creatinine	HMDB0000562	urea	HMDB0000294	met-d-Creatinine	M01670	17:58690466-59700441	-0.3680854884256433	0.4067206383776213	0.3654610748591563
MR-link 2	creatinine	HMDB0000562	urea	HMDB0000294	met-d-Creatinine	M01670	19:32940263-33709298	0.6060964196671951	0.602060950970023	0.3140776364992658
MR-link 2	creatinine	HMDB0000562	urea	HMDB0000294	met-d-Creatinine	M01670	20:32653904-33537782	0.2767972973628247	0.5673067580503941	0.6256102733918614
MR-link 2	creatinine	HMDB0000562	urea	HMDB0000294	met-d-Creatinine	M01670	22:38345240-38845240	-0.5138611976765435	0.6597938937773995	0.4360852926788071
MR-link 2	inosine	HMDB0000195	betaine	HMDB0000043	M01123	M03141	6:85876680-86677325	0.0911074456873518	0.0821437051811055	0.2673772660127714
MR-link 2	alpha-ketoglutarate	HMDB0000208	taurochenodeoxycholate	HMDB0000951	GCST90200455	M18494	20:44931392-45517926	-0.1606911400104874	0.1405691274841199	0.2529776704551824
MR-link 2	glutamate	HMDB0000148	trans-urocanate	HMDB0000301	bioa_007	GCST90200416	12:121174861-121674861	0.2836345419718068	0.3900360062655211	0.4671028836845335
MR-link 2	creatinine	HMDB0000562	serine	HMDB0000187	met-d-Creatinine	GCST90200415	1:62775942-63275942	0.0244799992664782	0.5689090416926283	0.9656778391549528
MR-link 2	creatinine	HMDB0000562	serine	HMDB0000187	met-d-Creatinine	GCST90200415	1:78344069-78844069	-0.3147387952897961	0.8032839490917381	0.6951948238822963
MR-link 2	creatinine	HMDB0000562	serine	HMDB0000187	met-d-Creatinine	GCST90200415	1:113008681-113508681	0.1908083622650238	0.5446010206033285	0.7260658566019711
MR-link 2	creatinine	HMDB0000562	serine	HMDB0000187	met-d-Creatinine	GCST90200415	1:150079982-151190625	0.2366717880675005	0.4113618819110008	0.5650632760448681
MR-link 2	creatinine	HMDB0000562	serine	HMDB0000187	met-d-Creatinine	GCST90200415	1:243202864-243702864	-2.054263030975935	1.4316980264426624	0.151331614596708
MR-link 2	creatinine	HMDB0000562	serine	HMDB0000187	met-d-Creatinine	GCST90200415	2:15538692-16038692	-0.4096750849094889	0.8733490961422261	0.6390087788038141
MR-link 2	creatinine	HMDB0000562	serine	HMDB0000187	met-d-Creatinine	GCST90200415	2:18426203-18926203	-0.2448259968245447	0.7855325134573654	0.755292221348929
MR-link 2	creatinine	HMDB0000562	serine	HMDB0000187	met-d-Creatinine	GCST90200415	2:73303397-74097901	-0.0538107803487197	0.8805233337029486	0.9512697967925214
MR-link 2	creatinine	HMDB0000562	serine	HMDB0000187	met-d-Creatinine	GCST90200415	2:121056440-121556440	0.405474225501339	1.1167692236467877	0.7165466923571335
MR-link 2	creatinine	HMDB0000562	serine	HMDB0000187	met-d-Creatinine	GCST90200415	2:148593372-149093372	0.3930159446596611	0.7381269259580201	0.594414116381847
MR-link 2	creatinine	HMDB0000562	serine	HMDB0000187	met-d-Creatinine	GCST90200415	2:176734544-177234544	-0.4403276987705288	0.741932756497079	0.5528550524562508
MR-link 2	creatinine	HMDB0000562	serine	HMDB0000187	met-d-Creatinine	GCST90200415	2:211293055-211793055	3.700389994800816	0.6985511439434237	1.1756895553270079e-07
MR-link 2	creatinine	HMDB0000562	serine	HMDB0000187	met-d-Creatinine	GCST90200415	2:217394852-217894852	-0.9637032900560536	0.5969901473612074	0.1064688725477129
MR-link 2	creatinine	HMDB0000562	serine	HMDB0000187	met-d-Creatinine	GCST90200415	2:220108198-220608198	-0.1623266126576958	0.7310857189192767	0.8242866424823893
MR-link 2	creatinine	HMDB0000562	serine	HMDB0000187	met-d-Creatinine	GCST90200415	3:38187471-38687471	-1.5183451634771383	0.7703513302576777	0.0487264458377112
MR-link 2	creatinine	HMDB0000562	serine	HMDB0000187	met-d-Creatinine	GCST90200415	3:141462708-141962708	0.1152995090601853	0.956674625515142	0.9040703405428268
MR-link 2	creatinine	HMDB0000562	serine	HMDB0000187	met-d-Creatinine	GCST90200415	3:185024780-185524780	0.0369689833901565	0.7249807446965353	0.9593310542154604
MR-link 2	creatinine	HMDB0000562	serine	HMDB0000187	met-d-Creatinine	GCST90200415	4:76880934-77664144	-0.8084982827239594	0.335912177697578	0.0160897205059503
MR-link 2	creatinine	HMDB0000562	serine	HMDB0000187	met-d-Creatinine	GCST90200415	4:103323863-104102802	-0.652590816791349	0.6269240680458331	0.2979030423155455
MR-link 2	creatinine	HMDB0000562	serine	HMDB0000187	met-d-Creatinine	GCST90200415	5:39144851-39644851	0.3320720994229644	0.4154050742520118	0.4240623017057578
MR-link 2	creatinine	HMDB0000562	serine	HMDB0000187	met-d-Creatinine	GCST90200415	5:53045546-53835870	-0.0755092559054892	0.4495994617026483	0.8666243182001251
MR-link 2	creatinine	HMDB0000562	serine	HMDB0000187	met-d-Creatinine	GCST90200415	5:176565124-177065124	-0.0131730586274085	0.4078178576897386	0.9742317496948922
MR-link 2	creatinine	HMDB0000562	serine	HMDB0000187	met-d-Creatinine	GCST90200415	6:43556335-44056335	-0.3411055592086813	0.5438941871519885	0.5305581191944884
MR-link 2	creatinine	HMDB0000562	serine	HMDB0000187	met-d-Creatinine	GCST90200415	6:108750742-109250742	-0.4635865459110476	0.5337037674569121	0.3850542124457569
MR-link 2	creatinine	HMDB0000562	serine	HMDB0000187	met-d-Creatinine	GCST90200415	6:133547208-134047208	0.8440719215635829	0.566613394343	0.1363087299353886
MR-link 2	creatinine	HMDB0000562	serine	HMDB0000187	met-d-Creatinine	GCST90200415	6:160418389-160927934	0.2991937395085364	0.2830897552863439	0.2905633922172561
MR-link 2	creatinine	HMDB0000562	serine	HMDB0000187	met-d-Creatinine	GCST90200415	7:1036567-1536567	-0.479598837884849	0.6484790554236574	0.4595579714885637
MR-link 2	creatinine	HMDB0000562	serine	HMDB0000187	met-d-Creatinine	GCST90200415	7:25488956-25988956	-0.1686733951074358	0.5684852145501968	0.7666904103869998
MR-link 2	creatinine	HMDB0000562	serine	HMDB0000187	met-d-Creatinine	GCST90200415	7:76984640-77791673	-0.5253367371140549	0.7088912908497895	0.4586521374120468
MR-link 2	creatinine	HMDB0000562	serine	HMDB0000187	met-d-Creatinine	GCST90200415	7:128492221-128992221	1.5291340964150364	0.7853998676022865	0.0515407562108417
MR-link 2	creatinine	HMDB0000562	serine	HMDB0000187	met-d-Creatinine	GCST90200415	7:151165041-151665041	0.409785039435551	0.3171780839452538	0.1963670205309618
MR-link 2	creatinine	HMDB0000562	serine	HMDB0000187	met-d-Creatinine	GCST90200415	8:8031142-9250941	0.4965447452759054	0.678072482747626	0.4639924393926492
MR-link 2	creatinine	HMDB0000562	serine	HMDB0000187	met-d-Creatinine	GCST90200415	8:9759952-10530228	-0.2807823607350584	0.7861107765227358	0.7209577110487206
MR-link 2	creatinine	HMDB0000562	serine	HMDB0000187	met-d-Creatinine	GCST90200415	8:10561829-11945872	0.5482323954562959	0.6307493138921383	0.3847506731766986
MR-link 2	creatinine	HMDB0000562	serine	HMDB0000187	met-d-Creatinine	GCST90200415	8:19609539-20109539	-0.4413336483458702	0.5885008528354253	0.45329768000085
MR-link 2	creatinine	HMDB0000562	serine	HMDB0000187	met-d-Creatinine	GCST90200415	8:23527006-24027006	-0.4826245423998597	0.5932580860497236	0.4159226656786847
MR-link 2	creatinine	HMDB0000562	serine	HMDB0000187	met-d-Creatinine	GCST90200415	8:30157389-30657389	-0.5512070360368652	0.6580138312024773	0.4022087329887601
MR-link 2	creatinine	HMDB0000562	serine	HMDB0000187	met-d-Creatinine	GCST90200415	8:144768354-145268354	0.9528705864255598	0.7091202570690517	0.1790336946774785
MR-link 2	creatinine	HMDB0000562	serine	HMDB0000187	met-d-Creatinine	GCST90200415	9:71184707-71684707	-0.813980528733403	0.5278480685994218	0.1230557290830397
MR-link 2	creatinine	HMDB0000562	serine	HMDB0000187	met-d-Creatinine	GCST90200415	10:52398454-52898454	0.6753905245483106	0.6782974004775926	0.3193889060742999
MR-link 2	creatinine	HMDB0000562	serine	HMDB0000187	met-d-Creatinine	GCST90200415	11:1928330-2428330	-0.9855849001993392	0.7177856182514726	0.1697240898461793
MR-link 2	creatinine	HMDB0000562	serine	HMDB0000187	met-d-Creatinine	GCST90200415	11:2548804-3048804	-0.7365590435812431	0.5905298567728912	0.2122930085485889
MR-link 2	creatinine	HMDB0000562	serine	HMDB0000187	met-d-Creatinine	GCST90200415	11:30504837-31294673	-0.1348847507283761	0.3529222196255377	0.7023174805267272
MR-link 2	creatinine	HMDB0000562	serine	HMDB0000187	met-d-Creatinine	GCST90200415	11:116373213-117240760	1.1004561906611765	0.5182391150492892	0.0337159443745319
MR-link 2	creatinine	HMDB0000562	serine	HMDB0000187	met-d-Creatinine	GCST90200415	12:15092463-15592463	-0.3307985998172532	0.768280782204154	0.6667811120729079
MR-link 2	creatinine	HMDB0000562	serine	HMDB0000187	met-d-Creatinine	GCST90200415	15:41118334-41871842	0.286388201706955	0.5429409702976248	0.5978632442456613
MR-link 2	creatinine	HMDB0000562	serine	HMDB0000187	met-d-Creatinine	GCST90200415	15:45400360-46179051	-0.4528154944122633	0.3096377634137023	0.1436305422380234
MR-link 2	creatinine	HMDB0000562	serine	HMDB0000187	met-d-Creatinine	GCST90200415	15:53700578-54200578	0.5574596095599178	0.6609809938300504	0.3990147196454168
MR-link 2	creatinine	HMDB0000562	serine	HMDB0000187	met-d-Creatinine	GCST90200415	15:76097375-76597375	0.1180140865446611	0.5257456218512939	0.8223916569836874
MR-link 2	creatinine	HMDB0000562	serine	HMDB0000187	met-d-Creatinine	GCST90200415	16:20142332-21335139	-0.3601010450198774	0.2749785203842149	0.1903445136197947
MR-link 2	creatinine	HMDB0000562	serine	HMDB0000187	met-d-Creatinine	GCST90200415	16:89453424-89953424	0.0713953680195654	0.5253476286704906	0.8918993945411066
MR-link 2	creatinine	HMDB0000562	serine	HMDB0000187	met-d-Creatinine	GCST90200415	17:19176536-19724875	-0.0920327018291517	0.5860507115369202	0.8752142676574385
MR-link 2	creatinine	HMDB0000562	serine	HMDB0000187	met-d-Creatinine	GCST90200415	17:37200083-37954217	-0.1898439122062662	0.4851815070691807	0.695587093561173
MR-link 2	creatinine	HMDB0000562	serine	HMDB0000187	met-d-Creatinine	GCST90200415	17:58690466-59700441	-0.4616418879712569	0.3792352356987791	0.223491262140152
MR-link 2	creatinine	HMDB0000562	serine	HMDB0000187	met-d-Creatinine	GCST90200415	18:76910235-77410235	-0.4676653036753918	0.628659707119369	0.4569318288947261
MR-link 2	creatinine	HMDB0000562	serine	HMDB0000187	met-d-Creatinine	GCST90200415	19:32940263-33709298	-0.4002078303906562	0.4782946025365895	0.4027391945966327
MR-link 2	creatinine	HMDB0000562	serine	HMDB0000187	met-d-Creatinine	GCST90200415	19:45162079-45662079	-0.8196242929380784	0.98171255838295	0.403778329265009
MR-link 2	creatinine	HMDB0000562	serine	HMDB0000187	met-d-Creatinine	GCST90200415	20:32653904-33537782	-0.0212095801711635	0.4970987415814495	0.9659671972023078
MR-link 2	creatinine	HMDB0000562	serine	HMDB0000187	met-d-Creatinine	GCST90200415	22:38345240-38845240	-0.0140483435820329	0.7660036649849821	0.9853677878556394
MR-link 2	acetate	HMDB0000042	1-(1-enyl-stearoyl)-2-arachidonoyl-gpe (p-18:0/20:4)*	HMDB0005779	met-d-Acetate	GCST90200058	2:27480940-27980940	0.9190394943593968	0.7839691839208673	0.2410805121104732
MR-link 2	acetate	HMDB0000042	1-(1-enyl-stearoyl)-2-arachidonoyl-gpe (p-18:0/20:4)*	HMDB0005779	met-d-Acetate	GCST90200058	2:136358646-136858646	0.422070837329448	0.721532650854549	0.5585717260317472
MR-link 2	acetate	HMDB0000042	1-(1-enyl-stearoyl)-2-arachidonoyl-gpe (p-18:0/20:4)*	HMDB0005779	met-d-Acetate	GCST90200058	9:4513491-5013491	-0.3847091000731562	0.4887050421830106	0.4311642093540687
MR-link 2	acetate	HMDB0000042	1-(1-enyl-stearoyl)-2-arachidonoyl-gpe (p-18:0/20:4)*	HMDB0005779	met-d-Acetate	GCST90200058	12:111634608-112523499	-0.0868351608815597	0.7402343980005232	0.9066162596366788
MR-link 2	acetate	HMDB0000042	1-(1-enyl-stearoyl)-2-arachidonoyl-gpe (p-18:0/20:4)*	HMDB0005779	met-d-Acetate	GCST90200058	12:112590766-113090766	0.2923608789070792	0.8459737521775758	0.7296501427077486
MR-link 2	acetate	HMDB0000042	1-(1-enyl-stearoyl)-2-arachidonoyl-gpe (p-18:0/20:4)*	HMDB0005779	met-d-Acetate	GCST90200058	15:43683941-44183941	1.993932363755829	1.478052617395191	0.1773284078368724
MR-link 2	acetate	HMDB0000042	1-(1-enyl-stearoyl)-2-arachidonoyl-gpe (p-18:0/20:4)*	HMDB0005779	met-d-Acetate	GCST90200058	20:23910811-24695002	-0.6491478580944541	0.6007538794527345	0.2798949237477606
MR-link 2	acetate	HMDB0000042	1-(1-enyl-stearoyl)-2-arachidonoyl-gpe (p-18:0/20:4)*	HMDB0005779	met-d-Acetate	GCST90200058	20:24698737-26432690	-0.181144309586167	0.222748807742917	0.4160905856887646
MR-link 2	acetate	HMDB0000042	1-(1-enyl-stearoyl)-2-arachidonoyl-gpe (p-18:0/20:4)*	HMDB0005779	met-d-Acetate	GCST90200058	20:32973832-34017690	0.9621240357058454	0.6425487664336257	0.1343007377365501
MR-link 2	phosphate	HMDB0001429	n1-methyl-2-pyridone-5-carboxamide	HMDB0004193	GCST90200393	GCST90199778	1:21570042-22070042	-0.1092422008678044	0.1315747014920795	0.406387548601815
MR-link 2	tyrosine	HMDB0000158	glycine	HMDB0000123	M01299	met-d-Gly	1:154514715-155014715	0.1733381697324716	0.0782841561386411	0.0268138019452261
MR-link 2	tyrosine	HMDB0000158	glycine	HMDB0000123	M01299	met-d-Gly	6:111242119-112061922	-0.0599973528328696	0.0443203616468464	0.1758257762926115
MR-link 2	tyrosine	HMDB0000158	glycine	HMDB0000123	M01299	met-d-Gly	16:71357384-72149586	-0.0691569001697418	0.0575165830230785	0.2292155865021234
MR-link 2	trans-urocanate	HMDB0000301	3-hydroxybutyrate (bhba)	HMDB0000011	GCST90200416	GCST90200367	8:17963874-18463874	-0.0475827058329027	0.278451256529818	0.8643154258776322
MR-link 2	trans-urocanate	HMDB0000301	3-hydroxybutyrate (bhba)	HMDB0000011	GCST90200416	GCST90200367	12:96124750-96624750	0.0859412973163641	0.0531934477340658	0.1061728396668631
MR-link 2	trans-urocanate	HMDB0000301	3-hydroxybutyrate (bhba)	HMDB0000011	GCST90200416	GCST90200367	19:51269710-51769710	0.1217180415680663	0.2023070241396071	0.5474070715050606
MR-link 2	3-aminoisobutyrate	HMDB0002166	s-1-pyrroline-5-carboxylate	HMDB0001301	GCST90200310	GCST90200381	3:66115384-66615384	-0.0410890272193078	0.1863696062604887	0.825504632168378
MR-link 2	3-aminoisobutyrate	HMDB0002166	s-1-pyrroline-5-carboxylate	HMDB0001301	GCST90200310	GCST90200381	5:34511619-35593952	0.027300986008085	0.0231310432536844	0.2378909622452052
MR-link 2	3-aminoisobutyrate	HMDB0002166	s-1-pyrroline-5-carboxylate	HMDB0001301	GCST90200310	GCST90200381	5:35822024-36322024	0.0314566028091609	0.1177359232140489	0.7893311049703546
MR-link 2	3-aminoisobutyrate	HMDB0002166	s-1-pyrroline-5-carboxylate	HMDB0001301	GCST90200310	GCST90200381	12:89320-602261	-0.0465790460475803	0.0816589434437972	0.5683999134024802
MR-link 2	histidine	HMDB0000177	n-palmitoyl-sphinganine (d18:0/16:0)	HMDB11760	bioa_009	GCST90200064	2:27492603-27992603	-0.3143031633232429	0.4638695934071422	0.4980456814304839
MR-link 2	histidine	HMDB0000177	n-palmitoyl-sphinganine (d18:0/16:0)	HMDB11760	bioa_009	GCST90200064	2:211331245-211831245	0.2199513188443718	0.3086146570771339	0.4760281018931591
MR-link 2	histidine	HMDB0000177	n-palmitoyl-sphinganine (d18:0/16:0)	HMDB11760	bioa_009	GCST90200064	3:186208322-186708322	-0.2092635019685916	0.5026559577021944	0.6771791001040158
MR-link 2	histidine	HMDB0000177	n-palmitoyl-sphinganine (d18:0/16:0)	HMDB11760	bioa_009	GCST90200064	4:186893802-187393802	-0.01580606215442	0.249489108901336	0.9494848424380052
MR-link 2	histidine	HMDB0000177	n-palmitoyl-sphinganine (d18:0/16:0)	HMDB11760	bioa_009	GCST90200064	12:56615040-57115040	0.3092978931893214	0.4876967318114206	0.525949470166195
MR-link 2	histidine	HMDB0000177	n-palmitoyl-sphinganine (d18:0/16:0)	HMDB11760	bioa_009	GCST90200064	12:96083535-96730076	-0.1099001597276496	0.1671754967074664	0.5109276422628426
MR-link 2	histidine	HMDB0000177	n-palmitoyl-sphinganine (d18:0/16:0)	HMDB11760	bioa_009	GCST90200064	14:21229605-21729605	0.2455000908897499	0.382576329314906	0.5210665287776819
MR-link 2	histidine	HMDB0000177	n-palmitoyl-sphinganine (d18:0/16:0)	HMDB11760	bioa_009	GCST90200064	15:58473939-58973939	-0.2455629366701404	0.6566493932309049	0.7084314364875866
MR-link 2	mannose	HMDB0000169	citrate	HMDB0000094	GCST90200435	GCST90200304	2:27176853-28662558	0.0961770232375996	0.0680561561802795	0.1575966530438701
MR-link 2	mannose	HMDB0000169	citrate	HMDB0000094	GCST90200435	GCST90200304	12:22996345-23496345	0.2556099345455511	0.2368703240407423	0.2805371900370448
MR-link 2	serine	HMDB0000187	4-hydroxyphenylpyruvate	HMDB0000707	bioa_018	GCST90200300	1:11610843-12110843	0.0524952454778459	0.3169432079125873	0.8684482809275329
MR-link 2	serine	HMDB0000187	4-hydroxyphenylpyruvate	HMDB0000707	bioa_018	GCST90200300	1:119427250-120522606	0.1084740348739686	0.0867261655175929	0.211020301639117
MR-link 2	serine	HMDB0000187	4-hydroxyphenylpyruvate	HMDB0000707	bioa_018	GCST90200300	2:27480940-27980940	0.2328870463708381	0.3401791816094795	0.493595664482904
MR-link 2	serine	HMDB0000187	4-hydroxyphenylpyruvate	HMDB0000707	bioa_018	GCST90200300	2:211315692-212076215	-0.0625178490655335	0.135123258033376	0.6435989552668746
MR-link 2	serine	HMDB0000187	4-hydroxyphenylpyruvate	HMDB0000707	bioa_018	GCST90200300	3:125660381-126160381	-0.1359578091224231	0.2661749057160338	0.6095025084583395
MR-link 2	serine	HMDB0000187	4-hydroxyphenylpyruvate	HMDB0000707	bioa_018	GCST90200300	7:55551853-56922308	-0.1164867472811055	0.1143618927958449	0.3084023595359956
MR-link 2	serine	HMDB0000187	4-hydroxyphenylpyruvate	HMDB0000707	bioa_018	GCST90200300	8:126232621-126732621	-0.3466064434612345	0.4507555769763162	0.4419257031924197
MR-link 2	serine	HMDB0000187	4-hydroxyphenylpyruvate	HMDB0000707	bioa_018	GCST90200300	10:65065800-65565800	-1.2050068158977765	0.8088810297197421	0.1362976888017906
MR-link 2	tyrosine	HMDB0000158	2-oxoarginine*	HMDB0004225	bioa_021	GCST90199903	4:99820973-100320973	-0.1249758365355181	0.5789991020668047	0.829106179888915
MR-link 2	tyrosine	HMDB0000158	2-oxoarginine*	HMDB0004225	bioa_021	GCST90199903	6:111242119-112017012	-0.0467606870773698	0.1638815750206348	0.7753896609552833
MR-link 2	tyrosine	HMDB0000158	2-oxoarginine*	HMDB0004225	bioa_021	GCST90199903	6:112114361-112614361	-0.2108927764643497	0.6690499758780193	0.7526004731594613
MR-link 2	tyrosine	HMDB0000158	2-oxoarginine*	HMDB0004225	bioa_021	GCST90199903	7:27926305-28426305	-1.217685646251725	1.016029413242257	0.2307322283575557
MR-link 2	tyrosine	HMDB0000158	2-oxoarginine*	HMDB0004225	bioa_021	GCST90199903	10:64816186-65575478	0.4572189886257833	0.7340842739887391	0.5333879334188765
MR-link 2	tyrosine	HMDB0000158	2-oxoarginine*	HMDB0004225	bioa_021	GCST90199903	11:61310081-61810081	1.4320505974411932	0.929535193949762	0.1234118944877856
MR-link 2	tyrosine	HMDB0000158	2-oxoarginine*	HMDB0004225	bioa_021	GCST90199903	12:46678393-47435518	0.3747347808854708	0.4406694616942851	0.3951160160826064
MR-link 2	tyrosine	HMDB0000158	2-oxoarginine*	HMDB0004225	bioa_021	GCST90199903	12:56615040-57115040	-0.5700306635026651	0.3388174739431262	0.0924889305637037
MR-link 2	tyrosine	HMDB0000158	2-oxoarginine*	HMDB0004225	bioa_021	GCST90199903	12:57594049-58094049	-1.029515312348801	0.8695177350525554	0.2364101883443419
MR-link 2	tyrosine	HMDB0000158	2-oxoarginine*	HMDB0004225	bioa_021	GCST90199903	12:59727701-60227701	1.163144131211646	0.7988889976653305	0.1454058555566767
MR-link 2	tyrosine	HMDB0000158	2-oxoarginine*	HMDB0004225	bioa_021	GCST90199903	12:120845172-121674861	-0.1221572228248183	0.4234429490382115	0.7729749982222356
MR-link 2	tyrosine	HMDB0000158	2-oxoarginine*	HMDB0004225	bioa_021	GCST90199903	12:122092964-122592964	-0.5730371863726055	0.574073810730816	0.3181851661760119
MR-link 2	tyrosine	HMDB0000158	2-oxoarginine*	HMDB0004225	bioa_021	GCST90199903	15:60649639-61149639	0.2529086467280668	1.1516306071655746	0.8261755457817961
MR-link 2	tyrosine	HMDB0000158	2-oxoarginine*	HMDB0004225	bioa_021	GCST90199903	16:71153235-72438683	-0.5443239053319852	0.216638275165505	0.011984736804374
MR-link 2	5-methylthioadenosine (mta)	HMDB0001173	cytosine	HMDB0000630	GCST90200359	GCST90200433	2:211290507-211790507	0.4303812534067545	0.3218623623310176	0.1811706416241854
MR-link 2	5-methylthioadenosine (mta)	HMDB0001173	cytosine	HMDB0000630	GCST90200359	GCST90200433	6:149659491-150411114	0.0094163301468181	0.2086498100205188	0.9640038259171152
MR-link 2	5-methylthioadenosine (mta)	HMDB0001173	cytosine	HMDB0000630	GCST90200359	GCST90200433	6:160319068-160819068	0.5165419036630886	0.2286282951712329	0.0238641871272042
MR-link 2	5-methylthioadenosine (mta)	HMDB0001173	cytosine	HMDB0000630	GCST90200359	GCST90200433	16:16009596-16509596	-0.1578918462770445	0.4811563095036101	0.7427976168649353
MR-link 2	cortisol	HMDB0000063	alanine	HMDB0000161	GCST90200378	bioa_001	14:94554700-95054700	0.0351827094302944	0.0600937394958079	0.5582358966720051
MR-link 2	sarcosine	HMDB0000271	uridine	HMDB0000296	bioa_031	GCST90200407	1:157842259-158342259	-0.5033015447901454	0.7586018307073356	0.5070363489261063
MR-link 2	sarcosine	HMDB0000271	uridine	HMDB0000296	bioa_031	GCST90200407	9:136282183-136851769	0.055458985092066	0.123226691178942	0.6526696327738741
MR-link 2	serine	HMDB0000187	3-hydroxybutyrate (bhba)	HMDB0000011	GCST90200415	met-d-bOHbutyrate	1:119778579-120514573	0.0144721447430138	0.026128261171879	0.5796551204058817
MR-link 2	serine	HMDB0000187	3-hydroxybutyrate (bhba)	HMDB0000011	GCST90200415	met-d-bOHbutyrate	2:211290507-212040821	-0.0567789767337328	0.0314454483710821	0.0709754982892785
MR-link 2	serine	HMDB0000187	3-hydroxybutyrate (bhba)	HMDB0000011	GCST90200415	met-d-bOHbutyrate	7:55905219-56847625	0.0751479324765864	0.0448846700155945	0.0940824670546237
MR-link 2	creatinine	HMDB0000562	caffeine	HMDB0001847	bioa_026	GCST90200436	1:109627506-110127506	0.9620937499549962	0.6825584461077577	0.1586754168013922
MR-link 2	creatinine	HMDB0000562	caffeine	HMDB0001847	bioa_026	GCST90200436	2:73467567-73967567	0.4362017092580098	0.6266668147907661	0.4863872519577907
MR-link 2	creatinine	HMDB0000562	caffeine	HMDB0001847	bioa_026	GCST90200436	2:121056440-121556440	0.4886831739508513	1.028522995780656	0.6346935939970485
MR-link 2	creatinine	HMDB0000562	caffeine	HMDB0001847	bioa_026	GCST90200436	2:211315692-211815692	0.2602374196813763	0.5348067196947736	0.6265412008135232
MR-link 2	creatinine	HMDB0000562	caffeine	HMDB0001847	bioa_026	GCST90200436	2:217404869-217904869	-0.3634185005451821	0.5173735174883418	0.4824112578828936
MR-link 2	creatinine	HMDB0000562	caffeine	HMDB0001847	bioa_026	GCST90200436	4:77118847-77618847	-0.3460284264781128	0.4297545048476209	0.4207175690294932
MR-link 2	creatinine	HMDB0000562	caffeine	HMDB0001847	bioa_026	GCST90200436	5:39171736-39671736	0.596273027021226	0.5769665115155962	0.3013876944722512
MR-link 2	creatinine	HMDB0000562	caffeine	HMDB0001847	bioa_026	GCST90200436	5:67795622-68295622	-0.6971743527228571	0.5908666294030424	0.2380327081315291
MR-link 2	creatinine	HMDB0000562	caffeine	HMDB0001847	bioa_026	GCST90200436	5:176567143-177067143	-0.2227056871030285	0.3709790108308056	0.5482937693716197
MR-link 2	creatinine	HMDB0000562	caffeine	HMDB0001847	bioa_026	GCST90200436	6:43564625-44064625	0.0201968734693117	0.7791068082985169	0.979318665101547
MR-link 2	creatinine	HMDB0000562	caffeine	HMDB0001847	bioa_026	GCST90200436	6:160442375-160942375	-0.2511397082385778	0.3039636704746956	0.4086814611127485
MR-link 2	creatinine	HMDB0000562	caffeine	HMDB0001847	bioa_026	GCST90200436	7:77297198-77797198	-0.656702646961713	0.6285229137692694	0.2960993029715323
MR-link 2	creatinine	HMDB0000562	caffeine	HMDB0001847	bioa_026	GCST90200436	7:151157801-151657801	-0.6524105200192697	0.6243504831689588	0.2960494232491947
MR-link 2	creatinine	HMDB0000562	caffeine	HMDB0001847	bioa_026	GCST90200436	8:23501151-24001151	-0.0656986518746207	0.7659436079525367	0.9316454475278922
MR-link 2	creatinine	HMDB0000562	caffeine	HMDB0001847	bioa_026	GCST90200436	11:30518678-31018678	0.5049379689796367	0.5942905007401549	0.3955205982722176
MR-link 2	creatinine	HMDB0000562	caffeine	HMDB0001847	bioa_026	GCST90200436	15:45399813-46200138	0.3049449869840301	0.2585580375948432	0.238236414567188
MR-link 2	creatinine	HMDB0000562	caffeine	HMDB0001847	bioa_026	GCST90200436	15:75279182-75779182	-0.0412465965104983	0.6090939763822204	0.946010158675514
MR-link 2	creatinine	HMDB0000562	caffeine	HMDB0001847	bioa_026	GCST90200436	15:75910951-76410951	-0.1677459452465128	0.494266175706701	0.7343206021301316
MR-link 2	creatinine	HMDB0000562	caffeine	HMDB0001847	bioa_026	GCST90200436	16:20117645-20617645	-0.6884743714324775	0.485237601169017	0.1559457561554274
MR-link 2	creatinine	HMDB0000562	caffeine	HMDB0001847	bioa_026	GCST90200436	17:37370347-37870347	-0.4429723855453725	0.7259085902106456	0.5417083768738835
MR-link 2	creatinine	HMDB0000562	caffeine	HMDB0001847	bioa_026	GCST90200436	17:58724447-59700441	-0.2209632261338517	0.7520514906277254	0.7689000675990489
MR-link 2	creatinine	HMDB0000562	caffeine	HMDB0001847	bioa_026	GCST90200436	19:33119611-33619611	-0.4984599855830893	0.543693420199133	0.359245661617669
MR-link 2	creatinine	HMDB0000562	caffeine	HMDB0001847	bioa_026	GCST90200436	22:40650077-41150077	0.3380334875651644	0.4431298860909692	0.445563822679498
MR-link 2	2-aminobutyrate	HMDB0000452	alpha-ketoglutarate	HMDB0000208	GCST90200305	GCST90200455	2:64970910-65470910	-0.0156999418324288	0.1208669801252648	0.8966499881981674
MR-link 2	2-aminobutyrate	HMDB0000452	alpha-ketoglutarate	HMDB0000208	GCST90200305	GCST90200455	4:88993818-89493818	0.22248401256487	0.1763295022319881	0.2070382218664606
MR-link 2	2-aminobutyrate	HMDB0000452	3-aminoisobutyrate	HMDB0002166	M32348	GCST90200310	2:64958074-65458074	0.0346301039853038	0.1138151147812147	0.7609250166017407
MR-link 2	2-aminobutyrate	HMDB0000452	3-aminoisobutyrate	HMDB0002166	M32348	GCST90200310	4:88993818-89493818	-0.022127124213869	0.1824054541335732	0.9034475900998598
MR-link 2	paraxanthine	HMDB0001860	pantothenate	HMDB0000210	GCST90199654	GCST90200279	19:41091229-41591229	0.0526044602092145	0.1854833684777307	0.7767112475984166
MR-link 2	bilirubin (z,z)	HMDB0000054	thyroxine	HMDB0000248	GCST90200704	GCST90200293	2:233988949-235124783	-0.1432848313357546	0.0238323281787561	1.8301721200228083e-09
MR-link 2	bilirubin (z,z)	HMDB0000054	thyroxine	HMDB0000248	GCST90200704	GCST90200293	12:21093886-21593886	-0.1929790084499384	0.1159000493392746	0.0959034154915976
MR-link 2	adenosine	HMDB0000050	pantothenate	HMDB0000210	M00555	M01508	1:109564880-110064880	0.3110087680235233	0.2496331756981591	0.2128146504033496
MR-link 2	adenosine	HMDB0000050	pantothenate	HMDB0000210	M00555	M01508	6:96128415-96628415	0.3674056767441471	0.2267196889100386	0.1051188357562475
MR-link 2	spermidine	HMDB0001257	3-(4-hydroxyphenyl)lactate	HMDB0000755	GCST90200423	M32197	1:247789451-248289451	-0.0688023880125105	0.1810660591772649	0.7039565435845274
MR-link 2	pantothenate	HMDB0000210	allantoin	HMDB0000462	M01508	M01107	2:27200724-27700724	-0.0361296973293231	0.2255029590617565	0.8727091262292875
MR-link 2	arachidonate (20:4n6)	HMDB0001043	alanine	HMDB0000161	GCST90200358	M32339	11:61052244-62029047	-0.0410586746510954	0.0672855912638814	0.5417194184350624
MR-link 2	7-methylxanthine	HMDB0001991	cortisol	HMDB0000063	M34390	M01712	5:168189476-168689476	0.0		1.0
MR-link 2	4-acetamidobutanoate	HMDB0003681	glycine	HMDB0000123	GCST90200311	bioa_008	8:18005709-18505709	-0.0333477775054943	0.0189607157248402	0.0786144358770845
MR-link 2	acetylphosphate	HMDB0001494	cytidine	HMDB0000089	M15488	GCST90200429	1:109564880-110064880	-0.0898109696549014	0.1792878334832777	0.6164191508230111
MR-link 2	acetylphosphate	HMDB0001494	cytidine	HMDB0000089	M15488	GCST90200429	6:96128415-96628415	0.5071601840779372	0.2816307408347722	0.0717346630782956
MR-link 2	arachidonate (20:4n6)	HMDB0001043	biliverdin	HMDB0001008	M01110	GCST90200706	11:61330635-61830635	0.0825296321689527	0.0515070132099618	0.1090895221248732
MR-link 2	3-hydroxybutyrate (bhba)	HMDB0000011	citrulline	HMDB0000904	met-d-bOHbutyrate	GCST90200403	1:230050269-230550269	0.0569858570369956	0.7366561999797666	0.9383391764581132
MR-link 2	3-hydroxybutyrate (bhba)	HMDB0000011	citrulline	HMDB0000904	met-d-bOHbutyrate	GCST90200403	5:41452897-42471829	-0.1611861407643245	0.4156931270672145	0.6981990371137938
MR-link 2	3-hydroxybutyrate (bhba)	HMDB0000011	citrulline	HMDB0000904	met-d-bOHbutyrate	GCST90200403	8:8059014-8559014	1.3119007385901131	0.7046366203024336	0.0626296298086559
MR-link 2	3-hydroxybutyrate (bhba)	HMDB0000011	citrulline	HMDB0000904	met-d-bOHbutyrate	GCST90200403	8:8580720-9433358	0.2052280099335552	0.4461581264265485	0.6455238272985595
MR-link 2	3-hydroxybutyrate (bhba)	HMDB0000011	citrulline	HMDB0000904	met-d-bOHbutyrate	GCST90200403	8:9546321-10530228	0.4693675681553207	0.6371111534930057	0.4612973778909394
MR-link 2	3-hydroxybutyrate (bhba)	HMDB0000011	citrulline	HMDB0000904	met-d-bOHbutyrate	GCST90200403	8:10591858-11909109	0.0468214199695095	0.9416724870261112	0.9603442796230948
MR-link 2	3-hydroxybutyrate (bhba)	HMDB0000011	citrulline	HMDB0000904	met-d-bOHbutyrate	GCST90200403	9:107339744-107915739	-0.3721403242510848	0.4695954549996114	0.4280866601687341
MR-link 2	3-hydroxybutyrate (bhba)	HMDB0000011	citrulline	HMDB0000904	met-d-bOHbutyrate	GCST90200403	10:113694271-114194271	-0.5181522243450534	0.4348133174472095	0.2333922549190848
MR-link 2	3-hydroxybutyrate (bhba)	HMDB0000011	citrulline	HMDB0000904	met-d-bOHbutyrate	GCST90200403	11:116451535-117240760	-0.10241040656523	0.5227826624168308	0.844692505218875
MR-link 2	3-hydroxybutyrate (bhba)	HMDB0000011	citrulline	HMDB0000904	met-d-bOHbutyrate	GCST90200403	12:122375755-122875755	1.107261972225527	0.9795832107242292	0.2583330349235092
MR-link 2	3-hydroxybutyrate (bhba)	HMDB0000011	citrulline	HMDB0000904	met-d-bOHbutyrate	GCST90200403	14:94393207-95094947	-0.7514968503534318	0.4458323214330233	0.0918720524392205
MR-link 2	3-hydroxybutyrate (bhba)	HMDB0000011	citrulline	HMDB0000904	met-d-bOHbutyrate	GCST90200403	15:58430643-58980498	-0.4768858959418854	0.4809580466637473	0.3214252639655761
MR-link 2	3-hydroxybutyrate (bhba)	HMDB0000011	citrulline	HMDB0000904	met-d-bOHbutyrate	GCST90200403	16:71899923-73042963	-0.1867043721906579	0.3460784041465641	0.5895517174668354
MR-link 2	3-hydroxybutyrate (bhba)	HMDB0000011	citrulline	HMDB0000904	met-d-bOHbutyrate	GCST90200403	17:6935779-7435779	-1.3363107378645518	0.5678489600089144	0.0186083392714346
MR-link 2	3-hydroxybutyrate (bhba)	HMDB0000011	citrulline	HMDB0000904	met-d-bOHbutyrate	GCST90200403	19:45161941-45661941	-0.1467457777957587	0.4270832388797406	0.7311471653625619
MR-link 2	cortisol	HMDB0000063	4-hydroxyphenylpyruvate	HMDB0000707	GCST90200378	GCST90200300	14:94554700-95054700	0.0648815957676176	0.1966723147549738	0.7414778320788924
MR-link 2	7-methylxanthine	HMDB0001991	caffeine	HMDB0001847	GCST90199754	M00569	15:74777880-75578595	-1.0703963863556971	0.3023782916190174	0.0004002411965544
MR-link 2	sphingosine 1-phosphate	HMDB0000277	3-ureidopropionate	HMDB0000026	GCST90199657	GCST90200283	17:74160792-74684003	0.3337488056334622	0.175270043295391	0.056884446882797
MR-link 2	glycine	HMDB0000123	3-ureidopropionate	HMDB0000026	GCST90200707	GCST90200283	1:75967169-76467169	0.0222969608385363	0.2450548103910367	0.9275024057786174
MR-link 2	glycine	HMDB0000123	3-ureidopropionate	HMDB0000026	GCST90200707	GCST90200283	2:211036896-212058697	0.0458310226911019	0.0350532217323097	0.1910532642886732
MR-link 2	glycine	HMDB0000123	3-ureidopropionate	HMDB0000026	GCST90200707	GCST90200283	3:125659669-126159669	-0.0618991597324752	0.185810487217968	0.7390356992553659
MR-link 2	glycine	HMDB0000123	3-ureidopropionate	HMDB0000026	GCST90200707	GCST90200283	9:6290540-6790540	0.0036838194598148	0.1433909188095811	0.9795040062351756
MR-link 2	3-ureidopropionate	HMDB0000026	tyrosine	HMDB0000158	GCST90200283	bioa_021	22:24662232-25162232	0.0355814605226991	0.0407702572766647	0.3828098086052542
MR-link 2	glutamate	HMDB0000148	acetylphosphate	HMDB0001494	bioa_007	M15488	12:121174861-121674861	-0.082510510722118	0.3732615501264738	0.8250513213843736
MR-link 2	kynurenine	HMDB0000684	tyrosine	HMDB0000158	M15140	GCST90200427	8:39556267-40056267	0.0872747868931954	0.1448133478409628	0.5467276613225268
MR-link 2	kynurenine	HMDB0000684	tyrosine	HMDB0000158	M15140	GCST90200427	12:112341686-113156415	-0.0015215233611728	0.1542166922005666	0.9921280875210295
MR-link 2	kynurenine	HMDB0000684	tyrosine	HMDB0000158	M15140	GCST90200427	16:87628822-88128822	0.0950478941116673	0.082749989902566	0.2507146969990148
MR-link 2	beta-citrylglutamate	HMDB0241915	glycine	HMDB0000123	GCST90199911	bioa_008	3:183486882-183986882	-0.042115117940084	0.0364496166095637	0.2479128395017645
MR-link 2	beta-citrylglutamate	HMDB0241915	glycine	HMDB0000123	GCST90199911	bioa_008	11:88203934-92094388	-0.0042656520450118	0.0096439150855264	0.6582609970689336
MR-link 2	sarcosine	HMDB0000271	acetate	HMDB0000042	bioa_031	met-d-Acetate	1:157842259-158342259	-0.0567008170385382	0.1653212086994459	0.7316182894932131
MR-link 2	sarcosine	HMDB0000271	acetate	HMDB0000042	bioa_031	met-d-Acetate	6:42690673-43190673	-0.0502218228794195	0.1123395563923361	0.6548362327570795
MR-link 2	sarcosine	HMDB0000271	acetate	HMDB0000042	bioa_031	met-d-Acetate	9:136282183-136851769	-0.0048016762309164	0.0285334224196106	0.8663610247202962
MR-link 2	phenylalanine	HMDB0000159	bilirubin (z,z)	HMDB0000054	met-d-Phe	M27716	6:17868392-18368392	0.8470072075365492	1.0412100140094716	0.4159408799945838
MR-link 2	phenylalanine	HMDB0000159	bilirubin (z,z)	HMDB0000054	met-d-Phe	M27716	11:57019429-57519429	0.0928003842913988	0.3871244919530063	0.810549529981254
MR-link 2	phenylalanine	HMDB0000159	bilirubin (z,z)	HMDB0000054	met-d-Phe	M27716	12:56671418-57171418	-0.3032869913819894	0.7322268365820837	0.6787290062735809
MR-link 2	phenylalanine	HMDB0000159	bilirubin (z,z)	HMDB0000054	met-d-Phe	M27716	12:102890425-104124563	-0.2130545144342519	0.1258579015989311	0.090490125717177
MR-link 2	phenylalanine	HMDB0000159	bilirubin (z,z)	HMDB0000054	met-d-Phe	M27716	14:55161744-55661744	0.0391374269393265	0.4210963137220559	0.9259498401667732
MR-link 2	phenylalanine	HMDB0000159	bilirubin (z,z)	HMDB0000054	met-d-Phe	M27716	16:16004626-16504626	-0.7270045183119918	0.9625336447511048	0.4500672184838143
MR-link 2	serine	HMDB0000187	3-hydroxybutyrate (bhba)	HMDB0000011	GCST90200415	M00542	1:119778579-120514573	-0.0260552825055249	0.0929074196161135	0.7791372625179138
MR-link 2	serine	HMDB0000187	3-hydroxybutyrate (bhba)	HMDB0000011	GCST90200415	M00542	2:211290507-212040821	-0.0986607320030457	0.1083116950356388	0.3623499679531903
MR-link 2	serine	HMDB0000187	3-hydroxybutyrate (bhba)	HMDB0000011	GCST90200415	M00542	7:55905219-56847625	0.1563657458071247	0.1165840578280527	0.1798465965356513
MR-link 2	tryptophan	HMDB0000929	beta-citrylglutamate	HMDB0241915	bioa_020	GCST90199911	4:156560755-157060755	0.2451757449299184	0.1609839979538189	0.1277631874305053
MR-link 2	tryptophan	HMDB0000929	beta-citrylglutamate	HMDB0241915	bioa_020	GCST90199911	6:111336667-112095774	0.4750028736255265	0.2223324793082564	0.0326425148915797
MR-link 2	2-aminobutyrate	HMDB0000452	4-hydroxy-2-oxoglutaric acid	HMDB0002070	GCST90200305	GCST90199897	2:64970910-65470910	-0.0392440611149941	0.1060327959126547	0.7112986832625358
MR-link 2	2-aminobutyrate	HMDB0000452	4-hydroxy-2-oxoglutaric acid	HMDB0002070	GCST90200305	GCST90199897	4:88993818-89493818	0.1088846059449773	0.172068477693166	0.5268654969620715
MR-link 2	alpha-ketoglutarate	HMDB0000208	paraxanthine	HMDB0001860	GCST90200455	M18254	20:44931392-45517926	-0.0857753998004488	0.1236947460677435	0.4880308546968177
MR-link 2	4-methyl-2-oxopentanoate	HMDB0000695	sphingosine	HMDB0000252	M22116	GCST90200385	4:88976422-89476422	-0.0608658634199864	0.1621279443124944	0.7073490935414012
MR-link 2	4-methyl-2-oxopentanoate	HMDB0000695	sphingosine	HMDB0000252	M22116	GCST90200385	13:48209901-48709901	0.0109650324654312	0.2105818866026389	0.958472789808576
MR-link 2	hypotaurine	HMDB0000965	flavin adenine dinucleotide (fad)	HMDB0001248	GCST90200379	GCST90200376	4:138793652-139293652	0.1570225400329862	0.1671088617343279	0.3474011176288081
MR-link 2	hypotaurine	HMDB0000965	flavin adenine dinucleotide (fad)	HMDB0001248	GCST90200379	GCST90200376	5:114821656-115321656	0.0239617735736744	0.1347485499890108	0.8588597563954103
MR-link 2	hypotaurine	HMDB0000965	flavin adenine dinucleotide (fad)	HMDB0001248	GCST90200379	GCST90200376	19:47031255-47531255	0.0724122315173051	0.2376079600113357	0.7605527002527619
MR-link 2	eicosapentaenoate (epa; 20:5n3)	HMDB0001999	glutamate	HMDB0000148	GCST90200349	GCST90200412	11:61319830-61819830	0.0226201422587065	0.0780693975450363	0.7720120655132279
MR-link 2	s-1-pyrroline-5-carboxylate	HMDB0001301	cortisol	HMDB0000063	GCST90200381	M01712	8:144432748-145014955	-0.0213136582690301	0.0455695521700225	0.6399869190269918
MR-link 2	kynurenine	HMDB0000684	choline	HMDB0000097	GCST90199636	GCST90200327	1:241463402-241963402	0.4108861160958436	0.1996156695231525	0.0395530866088369
MR-link 2	kynurenine	HMDB0000684	choline	HMDB0000097	GCST90199636	GCST90200327	8:39554593-40054593	0.1788848992678544	0.1683380628804973	0.2879394724414343
MR-link 2	kynurenine	HMDB0000684	choline	HMDB0000097	GCST90199636	GCST90200327	12:111809557-113090766	0.5238153880561711	0.1587370471402925	0.0009672144316581
MR-link 2	kynurenine	HMDB0000684	choline	HMDB0000097	GCST90199636	GCST90200327	16:87568373-88128072	0.1698168289194754	0.0797785297529145	0.033287108529065
MR-link 2	flavin adenine dinucleotide (fad)	HMDB0001248	urate	HMDB0000289	GCST90200376	GCST90200307	2:69949756-70738470	0.0340695319353053	0.0429700510500828	0.4278553635330419
MR-link 2	isoleucine	HMDB0000172	n-acetylornithine	HMDB0003357	met-d-Ile	M15630	2:27480940-28253174	0.1610535445018768	0.3792223084774181	0.6710595555799628
MR-link 2	isoleucine	HMDB0000172	n-acetylornithine	HMDB0003357	met-d-Ile	M15630	2:165251927-165751927	-1.9237008441993144	1.0132823757857767	0.0576322929412941
MR-link 2	isoleucine	HMDB0000172	n-acetylornithine	HMDB0003357	met-d-Ile	M15630	4:88890833-89475171	0.0872164896369207	0.1982693632126606	0.6600175846103211
MR-link 2	isoleucine	HMDB0000172	n-acetylornithine	HMDB0003357	met-d-Ile	M15630	8:76193463-76693463	0.7176232979548651	0.8352975658058416	0.3902726939874913
MR-link 2	isoleucine	HMDB0000172	n-acetylornithine	HMDB0003357	met-d-Ile	M15630	12:56611458-57111458	0.4224167657342257	0.4691370079728819	0.3679008396667498
MR-link 2	isoleucine	HMDB0000172	n-acetylornithine	HMDB0003357	met-d-Ile	M15630	16:69865519-70914672	0.5856159854043883	0.3622477523337069	0.1059609139679496
MR-link 2	isoleucine	HMDB0000172	n-acetylornithine	HMDB0003357	met-d-Ile	M15630	19:49069664-49569664	-0.3955455271112256	0.5186968542061133	0.4457165842215902
MR-link 2	2-hydroxyglutarate	HMDB0059655	sphingosine	HMDB0000252	GCST90199865	GCST90200385	2:242459363-242959363	0.0201890172961635	0.1501475723890248	0.8930379191111116
MR-link 2	2-hydroxyglutarate	HMDB0059655	sphingosine	HMDB0000252	GCST90199865	GCST90200385	14:91386532-91886532	0.1763104062123168	0.1846370017928887	0.3396268092461878
MR-link 2	docosapentaenoate (n6 dpa; 22:5n6)	HMDB0001976	5-oxoproline	HMDB0000267	GCST90199796	M01494	11:61347212-61847212	0.1414378194990836	0.1468416540633958	0.3354473759308533
MR-link 2	histidine	HMDB0000177	alpha-ketoglutarate	HMDB0000208	M00059	GCST90200455	4:9731889-10602550	-0.0564145503310534	0.1446790176263316	0.6965890200209667
MR-link 2	leucine	HMDB0000687	phosphate	HMDB0001429	met-d-Leu	M11438	2:27480940-28253616	0.0265322765986337	0.4008796736778954	0.9472304288383522
MR-link 2	leucine	HMDB0000687	phosphate	HMDB0001429	met-d-Leu	M11438	2:64975088-65475088	-0.131488346036165	1.1093450914287355	0.9056493884939404
MR-link 2	leucine	HMDB0000687	phosphate	HMDB0001429	met-d-Leu	M11438	2:165251927-165751927	-0.1197218617167686	0.4891510143889986	0.8066466057317037
MR-link 2	leucine	HMDB0000687	phosphate	HMDB0001429	met-d-Leu	M11438	3:135548658-136048658	0.158467665683568	0.8324206924305697	0.8490194504915012
MR-link 2	leucine	HMDB0000687	phosphate	HMDB0001429	met-d-Leu	M11438	4:88670985-89475171	0.1423508096367943	0.1441122622415551	0.3232617668037341
MR-link 2	leucine	HMDB0000687	phosphate	HMDB0001429	met-d-Leu	M11438	8:76204025-76704025	0.2227454047208954	0.8406630389046903	0.7910372283753552
MR-link 2	leucine	HMDB0000687	phosphate	HMDB0001429	met-d-Leu	M11438	12:56220625-57115338	-0.2408062752475604	0.4282073056754082	0.5738713790425354
MR-link 2	leucine	HMDB0000687	phosphate	HMDB0001429	met-d-Leu	M11438	12:111660219-112160219	-0.0586728631552072	0.743084768817211	0.9370656274136157
MR-link 2	leucine	HMDB0000687	phosphate	HMDB0001429	met-d-Leu	M11438	16:69315747-70908300	0.3980887595337605	0.2517388208887965	0.1137966032527616
MR-link 2	leucine	HMDB0000687	phosphate	HMDB0001429	met-d-Leu	M11438	16:71899923-72399923	0.4809518577191123	0.3955761357915113	0.2240511092756495
MR-link 2	leucine	HMDB0000687	phosphate	HMDB0001429	met-d-Leu	M11438	19:49054215-49554215	-0.730850578568986	0.4827914334135469	0.1300760961856525
MR-link 2	leucine	HMDB0000687	phosphate	HMDB0001429	met-d-Leu	M11438	22:18665282-19165282	-0.2351460712575799	0.6565786103802251	0.7202396769178079
MR-link 2	tyrosine	HMDB0000158	uridine	HMDB0000296	met-d-Tyr	GCST90200407	2:211293055-211793055	-1.1935376846774606	0.8072438089831253	0.1392648151727828
MR-link 2	tyrosine	HMDB0000158	uridine	HMDB0000296	met-d-Tyr	GCST90200407	3:135701113-136607693	-0.9178982606447804	0.4877009946407542	0.0598234919145648
MR-link 2	tyrosine	HMDB0000158	uridine	HMDB0000296	met-d-Tyr	GCST90200407	3:186140627-186640627	-0.2665427487123754	0.5752406687334413	0.6431073013733379
MR-link 2	tyrosine	HMDB0000158	uridine	HMDB0000296	met-d-Tyr	GCST90200407	4:99789651-100289651	-0.4738902690472483	0.5893605176977577	0.4213534552240527
MR-link 2	tyrosine	HMDB0000158	uridine	HMDB0000296	met-d-Tyr	GCST90200407	4:124511762-125011762	-1.2398998593454005	0.8296213772142551	0.1350353138761378
MR-link 2	tyrosine	HMDB0000158	uridine	HMDB0000296	met-d-Tyr	GCST90200407	5:89941256-90441256	0.2595370876306806	0.7549536723327661	0.7310126247097533
MR-link 2	tyrosine	HMDB0000158	uridine	HMDB0000296	met-d-Tyr	GCST90200407	6:43031486-43531486	-0.1396542546448138	0.8898796266040699	0.8752951939908984
MR-link 2	tyrosine	HMDB0000158	uridine	HMDB0000296	met-d-Tyr	GCST90200407	6:110683901-112778738	-0.062778166298328	0.0853473036557933	0.4619977738946552
MR-link 2	tyrosine	HMDB0000158	uridine	HMDB0000296	met-d-Tyr	GCST90200407	7:25715759-26215759	0.4316438570740424	0.6788095435725382	0.5248522919401726
MR-link 2	tyrosine	HMDB0000158	uridine	HMDB0000296	met-d-Tyr	GCST90200407	7:27916442-28416442	0.429608058732539	0.616539945120361	0.4859248951951985
MR-link 2	tyrosine	HMDB0000158	uridine	HMDB0000296	met-d-Tyr	GCST90200407	8:126236230-126736230	-0.2416262750130517	0.4521205126863487	0.5930448182914765
MR-link 2	tyrosine	HMDB0000158	uridine	HMDB0000296	met-d-Tyr	GCST90200407	9:21884651-22384651	-1.4242421366147726	0.9011093005814468	0.1139825322134104
MR-link 2	tyrosine	HMDB0000158	uridine	HMDB0000296	met-d-Tyr	GCST90200407	10:64760672-65511176	-0.3099062800268425	0.4561425778086771	0.4968802662167756
MR-link 2	tyrosine	HMDB0000158	uridine	HMDB0000296	met-d-Tyr	GCST90200407	11:8005408-8505408	0.1761485287299551	2.8170346969437525	0.950140956122003
MR-link 2	tyrosine	HMDB0000158	uridine	HMDB0000296	met-d-Tyr	GCST90200407	11:61320783-61820783	-0.2756949328555051	0.5583009534671973	0.6214399412529577
MR-link 2	tyrosine	HMDB0000158	uridine	HMDB0000296	met-d-Tyr	GCST90200407	12:21081549-21581549	-0.1826411561653872	0.3811142430902655	0.6317754296445938
MR-link 2	tyrosine	HMDB0000158	uridine	HMDB0000296	met-d-Tyr	GCST90200407	12:46690648-47449549	0.4045714492083196	0.4671080415669787	0.3864245553835614
MR-link 2	tyrosine	HMDB0000158	uridine	HMDB0000296	met-d-Tyr	GCST90200407	12:56615040-57115040	0.3715822983279508	0.3839557183283008	0.3331573334662583
MR-link 2	tyrosine	HMDB0000158	uridine	HMDB0000296	met-d-Tyr	GCST90200407	12:59740603-60240603	-0.4617205840047509	0.755308742605134	0.5410006845881119
MR-link 2	tyrosine	HMDB0000158	uridine	HMDB0000296	met-d-Tyr	GCST90200407	12:121174574-121674574	-0.0932634025529572	0.305016233419173	0.7597832944533807
MR-link 2	tyrosine	HMDB0000158	uridine	HMDB0000296	met-d-Tyr	GCST90200407	12:122076812-122576812	-0.1814392381021392	0.7832864380309603	0.816818858983803
MR-link 2	tyrosine	HMDB0000158	uridine	HMDB0000296	met-d-Tyr	GCST90200407	14:102441854-102941854	0.3973843558589902	0.9208563787316258	0.6660773580126347
MR-link 2	tyrosine	HMDB0000158	uridine	HMDB0000296	met-d-Tyr	GCST90200407	16:70194094-72795019	0.0445589581171926	0.1339036341748577	0.7393087748530941
MR-link 2	tyrosine	HMDB0000158	uridine	HMDB0000296	met-d-Tyr	GCST90200407	16:79505446-80005446	0.1540415015852371	1.227721204548796	0.9001519109962179
MR-link 2	tyrosine	HMDB0000158	uridine	HMDB0000296	met-d-Tyr	GCST90200407	19:45175460-45675460	0.6346870635162257	0.8878236613024738	0.4746834158855131
MR-link 2	tyrosine	HMDB0000158	uridine	HMDB0000296	met-d-Tyr	GCST90200407	20:42792364-43292364	-1.2411151558149496	1.1170917432500092	0.2665582428463656
MR-link 2	tyrosine	HMDB0000158	uridine	HMDB0000296	met-d-Tyr	GCST90200407	22:31926825-32426825	0.0573059455083296	0.6300820790180802	0.9275323452255142
MR-link 2	tyrosine	HMDB0000158	uridine	HMDB0000296	met-d-Tyr	GCST90200407	22:44074855-44574855	-0.3686961615953106	1.0177637673204931	0.7171569687362189
MR-link 2	eicosapentaenoate (epa; 20:5n3)	HMDB0001999	3,7-dimethylurate	HMDB0001982	M18467	GCST90199755	11:61330635-61830635	-0.1007743588582846	0.1363086140790651	0.4597186119166597
MR-link 2	glycine	HMDB0000123	xanthine	HMDB0000292	M32338	M03147	2:211289363-212090389	-0.0203675929925623	0.0380396003229263	0.592351645064539
MR-link 2	laurate (12:0)	HMDB0000638	laurate (12:0)	HMDB0000638	M01645	GCST90200350	3:157991071-158491071	-0.157103622860952	0.2878602313167898	0.5852284790732726
MR-link 2	phenylalanine	HMDB0000159	glycine	HMDB0000123	GCST90200396	GCST90200707	12:103005621-103594137	0.0119400427834306	0.09291989923093	0.8977546971613131
MR-link 2	tyrosine	HMDB0000158	leucine	HMDB0000687	bioa_021	met-d-Leu	4:99820973-100320973	-0.339785817859251	0.1665962169855928	0.0413924715518843
MR-link 2	tyrosine	HMDB0000158	leucine	HMDB0000687	bioa_021	met-d-Leu	4:148735862-149235862	0.0490683363839521	0.1734112464269962	0.777207985615485
MR-link 2	tyrosine	HMDB0000158	leucine	HMDB0000687	bioa_021	met-d-Leu	6:111242119-112017012	-0.0830027296175005	0.0341223231246648	0.0149947747682927
MR-link 2	tyrosine	HMDB0000158	leucine	HMDB0000687	bioa_021	met-d-Leu	6:112114361-112614361	-0.0475926777024301	0.1078450980351251	0.6589915577113148
MR-link 2	tyrosine	HMDB0000158	leucine	HMDB0000687	bioa_021	met-d-Leu	7:27926305-28426305	-0.0678107643276305	0.1648756786865947	0.6808641416476238
MR-link 2	tyrosine	HMDB0000158	leucine	HMDB0000687	bioa_021	met-d-Leu	8:8933358-9433358	0.0300410293290545	0.2192336344716539	0.8910090853842798
MR-link 2	tyrosine	HMDB0000158	leucine	HMDB0000687	bioa_021	met-d-Leu	10:64816186-65575478	-0.637891653387461	0.2553504740616331	0.012486009123692
MR-link 2	tyrosine	HMDB0000158	leucine	HMDB0000687	bioa_021	met-d-Leu	11:61310081-61810081	0.4518063683805901	0.2154908732424497	0.0360256266178463
MR-link 2	tyrosine	HMDB0000158	leucine	HMDB0000687	bioa_021	met-d-Leu	12:20701307-21201307	0.0307803286313492	0.2214075254420739	0.8894334366745583
MR-link 2	tyrosine	HMDB0000158	leucine	HMDB0000687	bioa_021	met-d-Leu	12:46678393-47435518	0.5526466368163748	0.1628993928845243	0.0006924172203202
MR-link 2	tyrosine	HMDB0000158	leucine	HMDB0000687	bioa_021	met-d-Leu	12:56615040-57115040	0.7340805288484629	0.2599413863403345	0.0047424938712706
MR-link 2	tyrosine	HMDB0000158	leucine	HMDB0000687	bioa_021	met-d-Leu	12:57594049-58094049	-0.0735571406715399	0.2211364263247828	0.7394117815404775
MR-link 2	tyrosine	HMDB0000158	leucine	HMDB0000687	bioa_021	met-d-Leu	12:59727701-60227701	0.2070120795465456	0.2113307900305464	0.3273012760913877
MR-link 2	tyrosine	HMDB0000158	leucine	HMDB0000687	bioa_021	met-d-Leu	12:120845172-121674861	0.2073354186319634	0.1255710604681273	0.0987099622226733
MR-link 2	tyrosine	HMDB0000158	leucine	HMDB0000687	bioa_021	met-d-Leu	12:122092964-122592964	0.1803404067939248	0.2162689375677222	0.4043536504969318
MR-link 2	tyrosine	HMDB0000158	leucine	HMDB0000687	bioa_021	met-d-Leu	15:60649639-61149639	-0.4220126772627559	0.1922888869431862	0.0281865219758357
MR-link 2	tyrosine	HMDB0000158	leucine	HMDB0000687	bioa_021	met-d-Leu	16:71153235-72438683	-0.1627957090638036	0.0884449389022278	0.0656736409878138
MR-link 2	n-acetylglucosaminylasparagine	HMDB0000489	beta-citrylglutamate	HMDB0241915	GCST90200316	GCST90199911	4:178111987-178611987	0.079910839583083	0.1182500762704622	0.499181392284138
MR-link 2	n-acetylglucosaminylasparagine	HMDB0000489	beta-citrylglutamate	HMDB0241915	GCST90200316	GCST90199911	6:167457759-167966043	0.0435170559355392	0.0350437183326734	0.2143128216674114
MR-link 2	n-acetylglucosaminylasparagine	HMDB0000489	beta-citrylglutamate	HMDB0241915	GCST90200316	GCST90199911	14:94594947-95094947	0.1839916544876539	0.196253800415084	0.348491687062808
MR-link 2	n-acetylglucosaminylasparagine	HMDB0000489	beta-citrylglutamate	HMDB0241915	GCST90200316	GCST90199911	17:64055051-64555051	0.2804761518379127	0.1858071207498848	0.1311706387884298
MR-link 2	tyrosine	HMDB0000158	dehydroepiandrosterone sulfate (dhea-s)	HMDB0001032	GCST90200427	M32425	6:111308006-112158646	-0.0072335824827039	0.1181545865850049	0.9511829322867472
MR-link 2	glycerophosphorylcholine (gpc)	HMDB0000086	sphinganine-1-phosphate	HMDB0001383	GCST90199629	GCST90199845	1:40156715-40656715	0.3285161974115166	0.1645319804676513	0.0458609585811194
MR-link 2	biliverdin	HMDB0001008	1-methylxanthine	HMDB0010738	GCST90200706	M34389	2:233898737-234978158	0.0244554350499158	0.0327427609666579	0.4551263802156168
MR-link 2	biliverdin	HMDB0001008	1-methylxanthine	HMDB0010738	GCST90200706	M34389	12:21102315-21602315	0.0104108750417578	0.2130963125540184	0.9610346462704602
MR-link 2	leucine	HMDB0000687	arginine	HMDB0000517	met-d-Leu	bioa_002	2:27480940-28253616	-0.5998198052118286	0.2664471078269974	0.0243742804743332
MR-link 2	leucine	HMDB0000687	arginine	HMDB0000517	met-d-Leu	bioa_002	2:64975088-65475088	-0.4614818476890467	0.6004968097301988	0.4421901417981597
MR-link 2	leucine	HMDB0000687	arginine	HMDB0000517	met-d-Leu	bioa_002	2:165251927-165751927	-0.2301752375520488	0.2643146083725756	0.3838425460860387
MR-link 2	leucine	HMDB0000687	arginine	HMDB0000517	met-d-Leu	bioa_002	3:135548658-136048658	-0.7965221816513125	0.4240342471741066	0.0603212265784517
MR-link 2	leucine	HMDB0000687	arginine	HMDB0000517	met-d-Leu	bioa_002	4:88670985-89475171	-0.1461470187932526	0.0707971578268695	0.0389886842476688
MR-link 2	leucine	HMDB0000687	arginine	HMDB0000517	met-d-Leu	bioa_002	8:76204025-76704025	0.1555384511371638	0.3905702063176577	0.6904574876219148
