## Supplementary material for "MR-link-2: pleiotropy robust *cis* Mendelian randomization validated in four independent gold-standard datasets of causality": Table S6 in tab separated txt.gz format: supplementary_table_6_regional_mr_results.txt (part 5 of 280)

method	exposure name	exposure hmdb_id	outcome name	outcome hmdb_id	exposure accession	outcome accession	associated region	alpha estimate	se(alpha)	P(alpha)	ivs in region
MR-link 2	leucine	HMDB0000687	arginine	HMDB0000517	met-d-Leu	bioa_002	12:56220625-57115338	0.60905880239258	0.2698595132867838	0.0240113442291274
MR-link 2	leucine	HMDB0000687	arginine	HMDB0000517	met-d-Leu	bioa_002	12:111660219-112160219	-1.1387323952631407	0.7172523785441972	0.1123697143591404
MR-link 2	leucine	HMDB0000687	arginine	HMDB0000517	met-d-Leu	bioa_002	16:69315747-70908300	0.3005025535469481	0.1357058662703621	0.0268035625322379
MR-link 2	leucine	HMDB0000687	arginine	HMDB0000517	met-d-Leu	bioa_002	16:71899923-72399923	-0.2573154843778454	0.3197490172321867	0.4209685400379233
MR-link 2	leucine	HMDB0000687	arginine	HMDB0000517	met-d-Leu	bioa_002	19:49054215-49554215	-0.6134254416430869	0.2449789630700886	0.0122800700388723
MR-link 2	leucine	HMDB0000687	arginine	HMDB0000517	met-d-Leu	bioa_002	22:18665282-19165282	-0.1506105582311724	0.3636960343099378	0.6787927573132004
MR-link 2	3-(4-hydroxyphenyl)lactate	HMDB0000755	creatinine	HMDB0000562	GCST90200371	bioa_026	6:111301079-111801079	-0.0078552609759963	0.0540749106831942	0.8845006389929915
MR-link 2	3-(4-hydroxyphenyl)lactate	HMDB0000755	creatinine	HMDB0000562	GCST90200371	bioa_026	17:79941425-80441425	-0.0088705656578698	0.0307354342038435	0.772879543503523
MR-link 2	5-methylthioadenosine (mta)	HMDB0001173	dehydroepiandrosterone sulfate (dhea-s)	HMDB0001032	GCST90200359	GCST90199673	2:211290507-211790507	-0.1608006922168054	0.1975486781180785	0.4156563528537802
MR-link 2	5-methylthioadenosine (mta)	HMDB0001173	dehydroepiandrosterone sulfate (dhea-s)	HMDB0001032	GCST90200359	GCST90199673	6:149659491-150411114	-0.0033950120470656	0.1892503546291188	0.9856873060174892
MR-link 2	5-methylthioadenosine (mta)	HMDB0001173	dehydroepiandrosterone sulfate (dhea-s)	HMDB0001032	GCST90200359	GCST90199673	6:160319068-160819068	-0.0652958497608918	0.1971221807019983	0.7404589988750834
MR-link 2	5-methylthioadenosine (mta)	HMDB0001173	dehydroepiandrosterone sulfate (dhea-s)	HMDB0001032	GCST90200359	GCST90199673	16:16009596-16509596	-0.3678461452422839	0.4544120500914155	0.418228120726932
MR-link 2	lactate	HMDB0000190	cysteinylglycine	HMDB0000078	met-d-Lactate	GCST90200364	2:27348097-28101918	0.2739453928244648	0.6068876073049737	0.6517056446724119
MR-link 2	lactate	HMDB0000190	cysteinylglycine	HMDB0000078	met-d-Lactate	GCST90200364	6:135171067-135671067	-0.0147666345370718	0.4628199707439025	0.9745471851292118
MR-link 2	lactate	HMDB0000190	cysteinylglycine	HMDB0000078	met-d-Lactate	GCST90200364	8:106333124-106833124	0.1491077467442546	0.8806012754231957	0.8655410700944013
MR-link 2	lactate	HMDB0000190	cysteinylglycine	HMDB0000078	met-d-Lactate	GCST90200364	9:4513176-5186407	0.1815899422801475	0.3270393472716035	0.5787208613863942
MR-link 2	lactate	HMDB0000190	cysteinylglycine	HMDB0000078	met-d-Lactate	GCST90200364	10:2727379-3389269	-0.3579905897034226	0.2864358164038356	0.2113686535223591
MR-link 2	lactate	HMDB0000190	cysteinylglycine	HMDB0000078	met-d-Lactate	GCST90200364	11:118839742-119339742	0.3527709782694837	0.693668026949163	0.6110615150371186
MR-link 2	lactate	HMDB0000190	cysteinylglycine	HMDB0000078	met-d-Lactate	GCST90200364	12:111682800-113133476	0.0099307354201665	0.3725703364963117	0.9787351768309296
MR-link 2	lactate	HMDB0000190	cysteinylglycine	HMDB0000078	met-d-Lactate	GCST90200364	20:8379807-8879807	-0.2158469681702274	0.5538774561494485	0.696757163436792
MR-link 2	lactate	HMDB0000190	cysteinylglycine	HMDB0000078	met-d-Lactate	GCST90200364	22:21708872-22208872	1.1514884521972175	0.8623157708909409	0.1817636848200073
MR-link 2	glycerophosphorylcholine (gpc)	HMDB0000086	thyroxine	HMDB0000248	GCST90199629	GCST90200293	1:40156715-40656715	0.0042276069868185	0.1645068812010957	0.9794976898621828
MR-link 2	cystine	HMDB0000192	4-hydroxyphenylpyruvate	HMDB0000707	M31454	GCST90200300	22:24745202-25245202	0.0336265653264162	0.0691897904032346	0.6269638131325529
MR-link 2	acetone	HMDB0001659	arginine	HMDB0000517	met-d-Acetone	bioa_002	1:120074995-120574995	-0.3731171935911396	0.3348597192868652	0.2651722690559648
MR-link 2	acetone	HMDB0001659	arginine	HMDB0000517	met-d-Acetone	bioa_002	5:41206969-43455198	-0.081447528870669	0.129335081885379	0.5288644320513709
MR-link 2	acetone	HMDB0001659	arginine	HMDB0000517	met-d-Acetone	bioa_002	8:126241733-126741733	0.1140434259535873	0.631885172550943	0.8567747728310523
MR-link 2	acetone	HMDB0001659	arginine	HMDB0000517	met-d-Acetone	bioa_002	10:135065795-135607239	0.0712145131782001	0.1828993570193963	0.6970065432484394
MR-link 2	acetone	HMDB0001659	arginine	HMDB0000517	met-d-Acetone	bioa_002	12:122365033-122865033	0.2853391878712277	0.4735592694620772	0.5468136416075641
MR-link 2	acetone	HMDB0001659	arginine	HMDB0000517	met-d-Acetone	bioa_002	13:42058883-42558883	0.2759533015221435	0.4067416545057382	0.4974873103950352
MR-link 2	acetone	HMDB0001659	arginine	HMDB0000517	met-d-Acetone	bioa_002	19:45929043-46429043	0.7762442263294578	0.4271680810276247	0.0691885053842059
MR-link 2	glutamine	HMDB0000641	acetylphosphate	HMDB0001494	bioa_006	M15488	2:27200724-28253174	-0.0580181024450477	0.2563382803152654	0.8209415527550031
MR-link 2	glutamine	HMDB0000641	acetylphosphate	HMDB0001494	bioa_006	M15488	2:191299636-192089976	0.0384662789749179	0.3377499411042111	0.9093251379204126
MR-link 2	glutamine	HMDB0000641	acetylphosphate	HMDB0001494	bioa_006	M15488	6:20469561-20969561	0.6403331048170418	0.7422970901744128	0.3883369547295492
MR-link 2	glutamine	HMDB0000641	acetylphosphate	HMDB0001494	bioa_006	M15488	7:72732874-73232874	1.247704346059274	0.8637104899104822	0.1485741215246
MR-link 2	glutamine	HMDB0000641	acetylphosphate	HMDB0001494	bioa_006	M15488	8:17122121-17622121	0.4170346523013943	0.5179433595700558	0.4207191378280028
MR-link 2	glutamine	HMDB0000641	acetylphosphate	HMDB0001494	bioa_006	M15488	8:134082558-134582558	0.386209688790176	0.9081489583895366	0.6706389123242138
MR-link 2	glutamine	HMDB0000641	acetylphosphate	HMDB0001494	bioa_006	M15488	9:4032942-4532942	-0.2825361986893381	0.594119653891114	0.6343918887530726
MR-link 2	glutamine	HMDB0000641	acetylphosphate	HMDB0001494	bioa_006	M15488	10:64798306-65565800	1.813255592005624	1.0027550349856558	0.0705639076532969
MR-link 2	glutamine	HMDB0000641	acetylphosphate	HMDB0001494	bioa_006	M15488	10:99109412-99609412	0.0646630839091823	0.2734566441021869	0.813071413298442
MR-link 2	glutamine	HMDB0000641	acetylphosphate	HMDB0001494	bioa_006	M15488	11:8003049-8503049	-0.661192961616835	0.5506741761878843	0.2298686664651857
MR-link 2	glutamine	HMDB0000641	acetylphosphate	HMDB0001494	bioa_006	M15488	12:46679007-47711183	0.2254397161036899	0.2343651932517684	0.3360916145028201
MR-link 2	glutamine	HMDB0000641	acetylphosphate	HMDB0001494	bioa_006	M15488	12:56615040-57375879	0.0196341192481318	0.0946122551907305	0.8356022558053624
MR-link 2	glutamine	HMDB0000641	acetylphosphate	HMDB0001494	bioa_006	M15488	12:59344212-60165849	-0.1128555433901365	0.384740989181196	0.7692709797165431
MR-link 2	glutamine	HMDB0000641	acetylphosphate	HMDB0001494	bioa_006	M15488	14:100594368-101094368	0.0847827598738734	0.6513821198540327	0.8964412214619147
MR-link 2	glutamine	HMDB0000641	acetylphosphate	HMDB0001494	bioa_006	M15488	15:58477325-58977325	-1.029988689719583	0.6173785739811574	0.0952510412315563
MR-link 2	choline	HMDB0000097	sulfate*	HMDB01448	GCST90200327	GCST90199896	2:211290507-211790507	0.4634692977679998	0.2657994809844715	0.0812148661545293
MR-link 2	choline	HMDB0000097	sulfate*	HMDB01448	GCST90200327	GCST90199896	17:17175631-17675631	0.1259552026360091	0.1342795128678685	0.3482405080966828
MR-link 2	urate	HMDB0000289	acetoacetate	HMDB0000060	M01604	met-d-Acetoacetate	4:9676051-10553081	0.0159055078266791	0.0112490968465277	0.1573805686029856
MR-link 2	uridine	HMDB0000296	citrate	HMDB0000094	GCST90200407	GCST90200304	1:20666238-21166238	0.3375079002930051	0.1424547360363412	0.0178252099911719
MR-link 2	uridine	HMDB0000296	citrate	HMDB0000094	GCST90200407	GCST90200304	7:47877194-48377194	0.297657544846346	0.2309168517884732	0.1973894707260303
MR-link 2	uridine	HMDB0000296	citrate	HMDB0000094	GCST90200407	GCST90200304	22:50686035-51186035	-0.1791793530656199	0.186071487455161	0.3355677226172567
MR-link 2	eicosapentaenoate (epa; 20:5n3)	HMDB0001999	citrulline	HMDB0000904	GCST90200349	M02132	11:61319830-61819830	-0.0987552705288875	0.0832745416485478	0.2356618330807499
MR-link 2	eicosapentaenoate (epa; 20:5n3)	HMDB0001999	glycerophosphoethanolamine	HMDB0000114	M18467	GCST90199808	11:61330635-61830635	0.1913615279721773	0.099165067814832	0.0536406487464045
MR-link 2	3-(4-hydroxyphenyl)lactate	HMDB0000755	hypotaurine	HMDB0000965	GCST90200371	GCST90200379	6:111301079-111801079	-0.0167584684218796	0.1787700084029396	0.9253131715111672
MR-link 2	3-(4-hydroxyphenyl)lactate	HMDB0000755	hypotaurine	HMDB0000965	GCST90200371	GCST90200379	17:79941425-80441425	0.1015226815153391	0.1182825349159704	0.3907231806951993
MR-link 2	alpha-ketoglutaramate*	HMDB0001552	glycine	HMDB0000123	GCST90199885	GCST90200707	3:99879368-100379368	0.037125216565532	0.0808792029762194	0.6462194060310253
MR-link 2	acetoacetate	HMDB0000060	cystine	HMDB0000192	met-d-Acetoacetate	GCST90200382	5:41395751-42449922	-0.1104502641036393	0.3451853422980067	0.748988195296728
MR-link 2	acetoacetate	HMDB0000060	cystine	HMDB0000192	met-d-Acetoacetate	GCST90200382	6:166525103-167025103	-0.4935426546605725	0.7244983065164603	0.495732366090357
MR-link 2	acetoacetate	HMDB0000060	cystine	HMDB0000192	met-d-Acetoacetate	GCST90200382	10:113686244-114186244	-0.1399719912813941	0.7944306939170868	0.860143443290057
MR-link 2	acetoacetate	HMDB0000060	cystine	HMDB0000192	met-d-Acetoacetate	GCST90200382	11:116373213-116873213	-0.3524414054974942	0.3819382914430556	0.3561267935637948
MR-link 2	acetoacetate	HMDB0000060	cystine	HMDB0000192	met-d-Acetoacetate	GCST90200382	12:122333527-122833527	0.2913266961247756	0.6010568427045113	0.6278957239625653
MR-link 2	tryptophan	HMDB0000929	phosphate	HMDB0001429	GCST90200441	GCST90200393	4:156527528-157027528	0.1687871627736245	0.4582494196799709	0.7126269351261014
MR-link 2	tryptophan	HMDB0000929	phosphate	HMDB0001429	GCST90200441	GCST90200393	6:111301079-112053797	0.0743103662969807	0.136366985649999	0.5858021424093072
MR-link 2	leucine	HMDB0000687	choline	HMDB0000097	M00060	GCST90200327	4:88976422-89476422	-0.0010839904169771	0.0991208130996855	0.991274466470764
MR-link 2	leucine	HMDB0000687	choline	HMDB0000097	M00060	GCST90200327	6:45295851-45795851	-0.4502459896945711	0.591570175260297	0.4465953926726782
MR-link 2	n1-methyl-2-pyridone-5-carboxamide	HMDB0004193	taurine	HMDB0000251	GCST90199778	bioa_034	7:10019022-10519022	-0.1259987745397866	0.1638115313001108	0.4417929081615295
MR-link 2	4-acetamidobutanoate	HMDB0003681	allantoin	HMDB0000462	M01558	M01107	8:18010431-18510431	0.0411374607115697	0.0576807163350495	0.4757265776950163
MR-link 2	4-acetamidobutanoate	HMDB0003681	allantoin	HMDB0000462	M01558	M01107	18:22536478-23036478	-0.0187245490813173	0.2706373158618311	0.9448408734271746
MR-link 2	asparagine	HMDB0000168	oleate (18:1n9)	HMDB0000207	GCST90200452	M01359	11:61850353-62350353	-0.0125361458087479	0.1346380290510751	0.9258161794494169
MR-link 2	asparagine	HMDB0000168	oleate (18:1n9)	HMDB0000207	GCST90200452	M01359	14:103842789-104825326	0.0516818774919563	0.0946143204585775	0.5849027819274364
MR-link 2	isoursodeoxycholate	HMDB0000686	glycerophosphorylcholine (gpc)	HMDB0000086	GCST90199892	GCST90199629	5:35715970-36215970	0.0146059743654849	0.2250443630214661	0.948251514761848
MR-link 2	betaine	HMDB0000043	adenosine 5'-monophosphate (amp)	HMDB0000045	GCST90200425	GCST90200356	2:211290507-211790507	0.0729509892992045	0.1289457734100917	0.5715641727775098
MR-link 2	betaine	HMDB0000043	adenosine 5'-monophosphate (amp)	HMDB0000045	GCST90200425	GCST90200356	5:78081434-78907016	-0.0563541306894175	0.0567734647082434	0.3208981442387785
MR-link 2	betaine	HMDB0000043	adenosine 5'-monophosphate (amp)	HMDB0000045	GCST90200425	GCST90200356	6:160264283-160825366	0.1038611420558537	0.1021767950901046	0.3093986616060802
MR-link 2	betaine	HMDB0000043	adenosine 5'-monophosphate (amp)	HMDB0000045	GCST90200425	GCST90200356	12:68601-568601	-0.0379700425091318	0.0833174995223305	0.6485862313036681
MR-link 2	betaine	HMDB0000043	adenosine 5'-monophosphate (amp)	HMDB0000045	GCST90200425	GCST90200356	17:17178278-17678278	0.0255473399412295	0.1664296865408167	0.878002175392351
MR-link 2	betaine	HMDB0000043	adenosine 5'-monophosphate (amp)	HMDB0000045	GCST90200425	GCST90200356	21:44165982-44665982	-0.0469809307194509	0.2249676462891155	0.834577698965229
MR-link 2	docosapentaenoate (n6 dpa; 22:5n6)	HMDB0001976	3-methyl-2-oxovalerate	HMDB0000491	GCST90199796	M15676	11:61347212-61847212	-0.088272841017966	0.1237872471080995	0.4757831042115041
MR-link 2	4-methyl-2-oxopentanoate	HMDB0000695	myo-inositol	HMDB0000211	GCST90199655	GCST90200401	4:88953670-89453670	-0.0432409178091214	0.1819058190930335	0.8121056622858018
MR-link 2	glutamine	HMDB0000641	creatine	HMDB0000064	met-d-Gln	M27718	1:213912734-214412734	-0.332021767816241	0.5483355951190844	0.5448412947743906
MR-link 2	glutamine	HMDB0000641	creatine	HMDB0000064	met-d-Gln	M27718	2:26939063-28767861	-0.0829752197496362	0.2492770592994577	0.7392373670106334
MR-link 2	glutamine	HMDB0000641	creatine	HMDB0000064	met-d-Gln	M27718	2:190998205-192033792	0.6906510644492916	0.3029085279227642	0.0226038470317327
MR-link 2	glutamine	HMDB0000641	creatine	HMDB0000064	met-d-Gln	M27718	2:211168890-211668890	-2.695622969039028	2.539152734147511	0.2884068633535726
MR-link 2	glutamine	HMDB0000641	creatine	HMDB0000064	met-d-Gln	M27718	3:38941335-39441335	-0.2157587699485698	0.7979399435721904	0.7868565801750136
MR-link 2	glutamine	HMDB0000641	creatine	HMDB0000064	met-d-Gln	M27718	3:52085887-52937605	-0.1457151217758993	0.7366563521076255	0.8431967715332652
MR-link 2	glutamine	HMDB0000641	creatine	HMDB0000064	met-d-Gln	M27718	3:159689586-160441236	0.1748344221866498	0.4045466513097376	0.6656151743446346
MR-link 2	glutamine	HMDB0000641	creatine	HMDB0000064	met-d-Gln	M27718	5:55611894-56111894	0.4559505267456604	1.0010703441589952	0.6487761627771815
MR-link 2	glutamine	HMDB0000641	creatine	HMDB0000064	met-d-Gln	M27718	6:20425792-20925792	0.6768614614709565	0.5653002584270077	0.2311707168713688
MR-link 2	glutamine	HMDB0000641	creatine	HMDB0000064	met-d-Gln	M27718	6:41265224-41765224	1.1586858519897991	1.0219305676374315	0.2568698398856627
MR-link 2	glutamine	HMDB0000641	creatine	HMDB0000064	met-d-Gln	M27718	6:56020405-56520405	0.7193064891186998	0.6980677621245679	0.3028105322386247
MR-link 2	glutamine	HMDB0000641	creatine	HMDB0000064	met-d-Gln	M27718	6:126492728-127693092	-0.143587326529598	0.3993456201384685	0.7191787942732873
MR-link 2	glutamine	HMDB0000641	creatine	HMDB0000064	met-d-Gln	M27718	6:131635614-132135614	-1.6265710443720125	0.7880310224384524	0.0390086917742941
MR-link 2	glutamine	HMDB0000641	creatine	HMDB0000064	met-d-Gln	M27718	7:72772933-73272933	-0.3958290336001572	0.4178705692699093	0.3435100165129406
MR-link 2	glutamine	HMDB0000641	creatine	HMDB0000064	met-d-Gln	M27718	8:17124777-17669461	-0.6282056794022313	0.4873219897184447	0.1973641064503102
MR-link 2	glutamine	HMDB0000641	creatine	HMDB0000064	met-d-Gln	M27718	8:126231747-126731747	0.267576140442747	0.605148124741705	0.6583688308089723
MR-link 2	glutamine	HMDB0000641	creatine	HMDB0000064	met-d-Gln	M27718	9:4040541-4540541	0.7416660040335499	0.6376324984970786	0.2447662545116947
MR-link 2	glutamine	HMDB0000641	creatine	HMDB0000064	met-d-Gln	M27718	9:21884172-22384172	0.4472353517897886	0.586275169883602	0.4455576005670868
MR-link 2	glutamine	HMDB0000641	creatine	HMDB0000064	met-d-Gln	M27718	10:98828483-99609412	-0.2920277161837196	0.2097818127652509	0.1639058954256035
MR-link 2	glutamine	HMDB0000641	creatine	HMDB0000064	met-d-Gln	M27718	10:114535278-115035278	-0.1713690235369908	0.7491688446214041	0.8190667059291358
MR-link 2	glutamine	HMDB0000641	creatine	HMDB0000064	met-d-Gln	M27718	11:8005408-8505408	-0.2735267810047996	0.5083830582943821	0.5905543762531116
MR-link 2	glutamine	HMDB0000641	creatine	HMDB0000064	met-d-Gln	M27718	11:18148958-18648958	0.0917164362540688	0.6714604581631731	0.8913529361207102
MR-link 2	glutamine	HMDB0000641	creatine	HMDB0000064	met-d-Gln	M27718	11:73860169-74360169	-0.4832031131844737	0.681019439708993	0.4779961969929804
MR-link 2	glutamine	HMDB0000641	creatine	HMDB0000064	met-d-Gln	M27718	12:4051876-4551876	0.1099680180308313	0.7916575954760254	0.8895224052210129
MR-link 2	glutamine	HMDB0000641	creatine	HMDB0000064	met-d-Gln	M27718	12:46377388-47736079	0.3234800164008651	0.2602248753485444	0.2138388104038667
MR-link 2	glutamine	HMDB0000641	creatine	HMDB0000064	met-d-Gln	M27718	12:55949170-57674145	-0.044984021891146	0.083171528817245	0.5886051704809099
MR-link 2	glutamine	HMDB0000641	creatine	HMDB0000064	met-d-Gln	M27718	12:59330993-60240767	0.0141439894127829	0.2948647680472529	0.9617419719826538
MR-link 2	glutamine	HMDB0000641	creatine	HMDB0000064	met-d-Gln	M27718	12:121134495-121634495	0.1006744849707459	0.7892767674906584	0.8985028626886782
MR-link 2	glutamine	HMDB0000641	creatine	HMDB0000064	met-d-Gln	M27718	14:21242229-21782312	-0.4219465366385859	0.4690079963638299	0.3683025753865642
MR-link 2	glutamine	HMDB0000641	creatine	HMDB0000064	met-d-Gln	M27718	14:74940531-75440531	-1.2685890644180555	0.7020869625032723	0.0707805087431221
MR-link 2	glutamine	HMDB0000641	creatine	HMDB0000064	met-d-Gln	M27718	14:100545139-101045139	0.1538037303311671	0.5523898182242761	0.7806797456429004
MR-link 2	glutamine	HMDB0000641	creatine	HMDB0000064	met-d-Gln	M27718	16:70118909-70618909	0.4616234768435851	0.6936719218956782	0.5057447424451673
MR-link 2	glutamine	HMDB0000641	creatine	HMDB0000064	met-d-Gln	M27718	17:25345818-25845818	-0.0024870077869888	0.5960532087696739	0.9966708687598032
MR-link 2	glutamine	HMDB0000641	creatine	HMDB0000064	met-d-Gln	M27718	18:31306350-31806350	1.027934796950044	0.6792765224174887	0.1302088418478905
MR-link 2	glutamine	HMDB0000641	creatine	HMDB0000064	met-d-Gln	M27718	20:55862882-56362882	-0.0847141719547433	0.6071884162801996	0.8890402364483436
MR-link 2	glutamine	HMDB0000641	creatine	HMDB0000064	met-d-Gln	M27718	22:44074730-44574730	1.150458784481791	0.8823798873252839	0.1922971881201357
MR-link 2	glycerol 3-phosphate	HMDB0000126	uridine	HMDB0000296	GCST90199638	M00606	1:20921386-22251981	-0.0647616800221368	0.0521139335236408	0.2139805626016785
MR-link 2	2-hydroxyphenylacetate	HMDB0000669	taurocholate	HMDB0000036	GCST90200369	M18497	9:131329579-131829579	-0.1746958885657772	0.1549467930567385	0.2595491962718133
MR-link 2	2-hydroxyphenylacetate	HMDB0000669	taurocholate	HMDB0000036	GCST90200369	M18497	12:122051275-122551275	-0.4906453945095516	0.418149744813043	0.2406464763860132
MR-link 2	4-methyl-2-oxopentanoate	HMDB0000695	1-methylxanthine	HMDB0010738	GCST90199655	M34389	4:88953670-89453670	-0.2330403508957986	0.2324132868106485	0.3160065681118509
MR-link 2	glycine	HMDB0000123	phenylethylamine	HMDB0012275	GCST90200707	bioa_015	1:75967169-76467169	0.2510475782916146	0.2209970093115711	0.2559660792418358
MR-link 2	glycine	HMDB0000123	phenylethylamine	HMDB0012275	GCST90200707	bioa_015	2:211036896-212058697	-0.0291644356886001	0.0320461605021933	0.3627825272902218
MR-link 2	glycine	HMDB0000123	phenylethylamine	HMDB0012275	GCST90200707	bioa_015	3:125659669-126159669	-0.0937294751472442	0.201461721149675	0.641754535530531
MR-link 2	glycine	HMDB0000123	phenylethylamine	HMDB0012275	GCST90200707	bioa_015	9:6290540-6790540	-0.0804949920897652	0.1323807088166889	0.5431497931581162
MR-link 2	1-methylnicotinamide	HMDB0000699	inosine	HMDB0000195	GCST90200406	GCST90200394	6:160317928-160817928	0.1345679136711637	0.1969445843494662	0.4944311546906721
MR-link 2	4-methyl-2-oxopentanoate	HMDB0000695	methionine	HMDB0000696	GCST90199655	M01302	4:88953670-89453670	0.0870638973450037	0.1564199836695928	0.5777984188787104
MR-link 2	methionine	HMDB0000696	anthranilate	HMDB0001123	bioa_013	GCST90200324	5:89993899-90493899	0.1063769862769837	0.2611735587775745	0.6837848628199763
MR-link 2	methionine	HMDB0000696	anthranilate	HMDB0001123	bioa_013	GCST90200324	12:46900176-47464292	0.3125554167060513	0.2624729353006914	0.2337281514100267
MR-link 2	methionine	HMDB0000696	anthranilate	HMDB0001123	bioa_013	GCST90200324	12:56615040-57115040	0.621984081258937	0.4926487551401246	0.2067579569662935
MR-link 2	kynurenine	HMDB0000684	docosapentaenoate (n6 dpa; 22:5n6)	HMDB0001976	M15140	GCST90199796	8:39556267-40056267	-0.108913100951928	0.1530482580027539	0.4766964780551205
MR-link 2	kynurenine	HMDB0000684	docosapentaenoate (n6 dpa; 22:5n6)	HMDB0001976	M15140	GCST90199796	12:112341686-113156415	-0.191321864843913	0.1690599266079906	0.2577686766879693
MR-link 2	kynurenine	HMDB0000684	docosapentaenoate (n6 dpa; 22:5n6)	HMDB0001976	M15140	GCST90199796	16:87628822-88128822	-0.1292431689342118	0.0838231368475021	0.1231086990880539
MR-link 2	pantothenate	HMDB0000210	s-1-pyrroline-5-carboxylate	HMDB0001301	GCST90200279	GCST90200381	1:199230515-199730515	-0.3510468385503088	0.2540172612554586	0.1669777649672132
MR-link 2	kynurenate	HMDB0000715	glutamate	HMDB0000148	GCST90200454	M32322	1:241463402-241963402	-0.0700065001268578	0.0828491166726237	0.3981176015321226
MR-link 2	kynurenate	HMDB0000715	glutamate	HMDB0000148	GCST90200454	M32322	4:170711647-171211647	-0.0689522822092252	0.1814527494037689	0.7039444438222889
MR-link 2	kynurenate	HMDB0000715	glutamate	HMDB0000148	GCST90200454	M32322	16:58517848-59017848	-0.1301854492613922	0.1874979927681567	0.4874753885590462
MR-link 2	2-hydroxyglutarate	HMDB0059655	eicosapentaenoate (epa; 20:5n3)	HMDB0001999	GCST90199865	GCST90200349	2:242459363-242959363	0.3278276797074738	0.1646687674685212	0.0464994748996438
MR-link 2	2-hydroxyglutarate	HMDB0059655	eicosapentaenoate (epa; 20:5n3)	HMDB0001999	GCST90199865	GCST90200349	14:91386532-91886532	0.4132969687697941	0.2205924753481432	0.0609887627423399
MR-link 2	thyroxine	HMDB0000248	phenylalanine	HMDB0000159	GCST90200293	bioa_016	2:234397317-234897317	-0.1447523542296974	0.1083121735809486	0.1814066064192045
MR-link 2	methionine	HMDB0000696	alpha-ketoglutaramate*	HMDB0001552	bioa_013	GCST90199885	5:89993899-90493899	-0.2864972184094961	0.2903879364335475	0.3238379590378421
MR-link 2	methionine	HMDB0000696	alpha-ketoglutaramate*	HMDB0001552	bioa_013	GCST90199885	12:46900176-47464292	-0.0063881064097413	0.2177927503715279	0.9766005033258032
MR-link 2	methionine	HMDB0000696	alpha-ketoglutaramate*	HMDB0001552	bioa_013	GCST90199885	12:56615040-57115040	-1.3296045890089934	0.4734044902066484	0.0049757185734575
MR-link 2	isoursodeoxycholate	HMDB0000686	glycine	HMDB0000123	GCST90199892	met-d-Gly	5:35715970-36215970	0.0227331123760927	0.0516185519792518	0.6596431870631554
MR-link 2	3-(4-hydroxyphenyl)lactate	HMDB0000755	alpha-tocopherol	HMDB0001893	M32197	GCST90200302	17:79879970-80379970	0.1266401260939138	0.1420335359679281	0.3725959490065783
MR-link 2	2-aminobutyrate	HMDB0000452	theobromine	HMDB0002825	M32348	M18392	2:64958074-65458074	0.0097273321710782	0.1228082941870535	0.9368676167048964
MR-link 2	2-aminobutyrate	HMDB0000452	theobromine	HMDB0002825	M32348	M18392	4:88993818-89493818	-0.1655558444617306	0.1932139781062556	0.3915265090002013
MR-link 2	1-methylurate	HMDB0003099	s-1-pyrroline-5-carboxylate	HMDB0001301	M34395	GCST90200381	8:18010431-18510431	0.0953055081780161	0.091007254289875	0.2949936069399762
MR-link 2	glycerophosphorylcholine (gpc)	HMDB0000086	kynurenate	HMDB0000715	GCST90199629	GCST90200454	1:40156715-40656715	-0.2031137374466449	0.1640395471934171	0.2156419790998093
MR-link 2	leucine	HMDB0000687	beta-alanine	HMDB0000056	M00060	GCST90200361	4:88976422-89476422	-0.1434714172951609	0.0949595346318257	0.1308218300118106
MR-link 2	leucine	HMDB0000687	beta-alanine	HMDB0000056	M00060	GCST90200361	6:45295851-45795851	-0.4685549654002173	0.5898954227787193	0.4270197867214034
MR-link 2	adenosine	HMDB0000050	pyruvate	HMDB0000243	M00555	met-d-Pyruvate	1:109564880-110064880	-0.015168803011298	0.0634637631486525	0.8110938089847202
MR-link 2	adenosine	HMDB0000050	pyruvate	HMDB0000243	M00555	met-d-Pyruvate	6:96128415-96628415	0.0321419439962345	0.0647345224532972	0.6195280279817988
MR-link 2	octanoylcarnitine (c8)	HMDB0000791	octanoylcarnitine (c8)	HMDB0000791	GCST90199720	bior_018	1:75544097-76764092	0.7649784253088604	0.1004973007051887	2.700326603226564e-14
MR-link 2	octanoylcarnitine (c8)	HMDB0000791	octanoylcarnitine (c8)	HMDB0000791	GCST90199720	bior_018	4:159109555-159887113	1.041319520142991	0.1967434257750328	1.2047131354238282e-07
MR-link 2	histidine	HMDB0000177	pantothenate	HMDB0000210	M00059	M01508	4:9731889-10602550	-0.1455252533387106	0.1610920683503205	0.3663311651612562
MR-link 2	tyrosine	HMDB0000158	paraxanthine	HMDB0001860	met-d-Tyr	M18254	3:135701113-136607693	-0.0051787256076561	0.8626540752461638	0.9952101305648556
MR-link 2	tyrosine	HMDB0000158	paraxanthine	HMDB0001860	met-d-Tyr	M18254	3:186140627-186640627	-0.1797531740602867	0.901612406962827	0.8419744463662386
MR-link 2	tyrosine	HMDB0000158	paraxanthine	HMDB0001860	met-d-Tyr	M18254	4:99789651-100289651	0.3182222780530261	0.4444808379283666	0.4740274715491692
MR-link 2	tyrosine	HMDB0000158	paraxanthine	HMDB0001860	met-d-Tyr	M18254	5:89941256-90441256	-0.0726741521927002	0.7227026080206849	0.9199006540758028
MR-link 2	tyrosine	HMDB0000158	paraxanthine	HMDB0001860	met-d-Tyr	M18254	6:43031486-43531486	1.7919384936806575	1.323885457607348	0.1758815956855923
MR-link 2	tyrosine	HMDB0000158	paraxanthine	HMDB0001860	met-d-Tyr	M18254	6:110683901-112778738	-0.054337900364673	0.1052507024220416	0.6056650483859344
MR-link 2	tyrosine	HMDB0000158	paraxanthine	HMDB0001860	met-d-Tyr	M18254	7:27916442-28416442	-0.5833969858208777	0.6490102929666022	0.3687045872604321
MR-link 2	tyrosine	HMDB0000158	paraxanthine	HMDB0001860	met-d-Tyr	M18254	8:126236230-126736230	-0.8207746166010881	0.4231707334069157	0.0524304299270873
MR-link 2	tyrosine	HMDB0000158	paraxanthine	HMDB0001860	met-d-Tyr	M18254	9:21884651-22384651	-0.1772921238981695	0.7025742060354454	0.8007732687620506
MR-link 2	tyrosine	HMDB0000158	paraxanthine	HMDB0001860	met-d-Tyr	M18254	10:64760672-65511176	-0.026188987079842	0.719849178272381	0.9709783932328726
MR-link 2	tyrosine	HMDB0000158	paraxanthine	HMDB0001860	met-d-Tyr	M18254	11:61320783-61820783	0.2530705440083195	0.479967435657932	0.5980088322560686
MR-link 2	tyrosine	HMDB0000158	paraxanthine	HMDB0001860	met-d-Tyr	M18254	12:21081549-21581549	-0.4872980746344091	0.3804616102159302	0.2002612975455525
MR-link 2	tyrosine	HMDB0000158	paraxanthine	HMDB0001860	met-d-Tyr	M18254	12:46690648-47449549	0.3356146209543945	0.4724790094187062	0.4775013492870112
MR-link 2	tyrosine	HMDB0000158	paraxanthine	HMDB0001860	met-d-Tyr	M18254	12:56615040-57115040	0.1277869101631594	0.3429850274703203	0.709466380686995
MR-link 2	tyrosine	HMDB0000158	paraxanthine	HMDB0001860	met-d-Tyr	M18254	12:59740603-60240603	-0.5231430960154586	0.6698637447007253	0.4348204842301214
MR-link 2	tyrosine	HMDB0000158	paraxanthine	HMDB0001860	met-d-Tyr	M18254	12:121174574-121674574	-0.0396269662373563	0.3204671975967947	0.901589443783746
MR-link 2	tyrosine	HMDB0000158	paraxanthine	HMDB0001860	met-d-Tyr	M18254	12:122076812-122576812	-0.0603413673765187	0.5911199221491126	0.91869338292246
MR-link 2	tyrosine	HMDB0000158	paraxanthine	HMDB0001860	met-d-Tyr	M18254	14:102441854-102941854	0.2418845478239649	0.7402815853298126	0.7438594933095164
MR-link 2	tyrosine	HMDB0000158	paraxanthine	HMDB0001860	met-d-Tyr	M18254	16:70194094-72795019	0.0348148488801223	0.1568756027164451	0.8243711235139901
MR-link 2	tyrosine	HMDB0000158	paraxanthine	HMDB0001860	met-d-Tyr	M18254	16:79505446-80005446	1.290678620268484	0.8740033932522524	0.1397444712455096
MR-link 2	tyrosine	HMDB0000158	paraxanthine	HMDB0001860	met-d-Tyr	M18254	20:42792364-43292364	1.0165154867576431	0.9211692060189628	0.2698076094754772
MR-link 2	creatinine	HMDB0000562	3-hydroxybutyrate (bhba)	HMDB0000011	bioa_026	M00542	1:109627506-110127506	-0.0243342796129125	0.6019501484100053	0.9677537102339034
MR-link 2	creatinine	HMDB0000562	3-hydroxybutyrate (bhba)	HMDB0000011	bioa_026	M00542	2:27480940-27980940	1.4970605375236028	0.5367663468558993	0.0052865227046384
MR-link 2	creatinine	HMDB0000562	3-hydroxybutyrate (bhba)	HMDB0000011	bioa_026	M00542	2:73467567-73967567	0.2232029251351648	0.6593077323118418	0.7349552771219477
MR-link 2	creatinine	HMDB0000562	3-hydroxybutyrate (bhba)	HMDB0000011	bioa_026	M00542	2:121056440-121556440	-0.4020216605987374	0.8255503925584678	0.6262766844113314
MR-link 2	creatinine	HMDB0000562	3-hydroxybutyrate (bhba)	HMDB0000011	bioa_026	M00542	2:211315692-211815692	-0.3489720859567745	0.3995704616884278	0.3824624849129799
MR-link 2	creatinine	HMDB0000562	3-hydroxybutyrate (bhba)	HMDB0000011	bioa_026	M00542	2:217404869-217904869	0.2646661214220318	0.9883132091322756	0.7888565077521472
MR-link 2	creatinine	HMDB0000562	3-hydroxybutyrate (bhba)	HMDB0000011	bioa_026	M00542	4:77118847-77618847	0.007019501387973	0.3486561608913875	0.983937259493778
MR-link 2	creatinine	HMDB0000562	3-hydroxybutyrate (bhba)	HMDB0000011	bioa_026	M00542	5:39171736-39671736	0.7181443841219431	0.585574441115814	0.2200508263053821
MR-link 2	creatinine	HMDB0000562	3-hydroxybutyrate (bhba)	HMDB0000011	bioa_026	M00542	5:67795622-68295622	0.7228270363765241	0.5698399511577611	0.2046288087312111
MR-link 2	creatinine	HMDB0000562	3-hydroxybutyrate (bhba)	HMDB0000011	bioa_026	M00542	5:176567143-177067143	-0.5369010471965228	0.4966277911280067	0.2796555511041947
MR-link 2	creatinine	HMDB0000562	3-hydroxybutyrate (bhba)	HMDB0000011	bioa_026	M00542	6:6868990-7368990	-0.0922993122328476	0.5944789220267043	0.8766156658736912
MR-link 2	creatinine	HMDB0000562	3-hydroxybutyrate (bhba)	HMDB0000011	bioa_026	M00542	6:43564625-44064625	-0.2294407730547558	0.6589598682379284	0.7277003047023403
MR-link 2	creatinine	HMDB0000562	3-hydroxybutyrate (bhba)	HMDB0000011	bioa_026	M00542	6:160442375-160942375	0.5247823406509211	0.3240031881645945	0.1053004662398333
MR-link 2	creatinine	HMDB0000562	3-hydroxybutyrate (bhba)	HMDB0000011	bioa_026	M00542	7:77297198-77797198	-0.2566311795650061	1.0182188310893583	0.8010106733278141
MR-link 2	creatinine	HMDB0000562	3-hydroxybutyrate (bhba)	HMDB0000011	bioa_026	M00542	7:151157801-151657801	0.4025296961809748	0.6119684895767364	0.51069099325084
MR-link 2	creatinine	HMDB0000562	3-hydroxybutyrate (bhba)	HMDB0000011	bioa_026	M00542	8:23501151-24001151	-0.28712435994851	0.7664909631475076	0.7079610345772216
MR-link 2	creatinine	HMDB0000562	3-hydroxybutyrate (bhba)	HMDB0000011	bioa_026	M00542	11:30518678-31018678	-0.1421713040271081	0.57959122123986	0.8062273878637127
MR-link 2	creatinine	HMDB0000562	3-hydroxybutyrate (bhba)	HMDB0000011	bioa_026	M00542	15:45399813-46200138	-0.1429023229614914	0.2596838823554926	0.5821181598292045
MR-link 2	creatinine	HMDB0000562	3-hydroxybutyrate (bhba)	HMDB0000011	bioa_026	M00542	15:75279182-75779182	-0.3700300871559913	0.6657588506267355	0.5783462320368704
MR-link 2	creatinine	HMDB0000562	3-hydroxybutyrate (bhba)	HMDB0000011	bioa_026	M00542	15:75910951-76410951	0.7166657707349873	0.603622319283753	0.2351191125570272
MR-link 2	creatinine	HMDB0000562	3-hydroxybutyrate (bhba)	HMDB0000011	bioa_026	M00542	16:20117645-20617645	0.2509541653789258	0.5478615919727255	0.6469084377971104
MR-link 2	creatinine	HMDB0000562	3-hydroxybutyrate (bhba)	HMDB0000011	bioa_026	M00542	17:37370347-37870347	-0.1151434509068048	0.4691840994152892	0.806137367947589
MR-link 2	creatinine	HMDB0000562	3-hydroxybutyrate (bhba)	HMDB0000011	bioa_026	M00542	17:58724447-59700441	0.2475532481866381	0.3487914493139699	0.4778618171321334
MR-link 2	creatinine	HMDB0000562	3-hydroxybutyrate (bhba)	HMDB0000011	bioa_026	M00542	19:33119611-33619611	-0.5884912346826712	0.5890563439309511	0.3177749981824536
MR-link 2	creatinine	HMDB0000562	3-hydroxybutyrate (bhba)	HMDB0000011	bioa_026	M00542	22:40650077-41150077	-0.3268493765084745	0.4910657913412695	0.5056720327777986
MR-link 2	tryptophan	HMDB0000929	citrate	HMDB0000094	M00054	met-d-Citrate	3:20813578-21313578	0.0217251598515958	0.0386286663743766	0.5738365028702939
MR-link 2	tryptophan	HMDB0000929	citrate	HMDB0000094	M00054	met-d-Citrate	3:189559163-190059163	-0.2345622839726509	0.1541023407165716	0.1279789681896512
MR-link 2	tryptophan	HMDB0000929	citrate	HMDB0000094	M00054	met-d-Citrate	4:156579823-157079823	0.0033619189475437	0.0400521037022157	0.9331052209743992
MR-link 2	tryptophan	HMDB0000929	citrate	HMDB0000094	M00054	met-d-Citrate	5:142947848-143447848	0.0234434163837896	0.0527926534643284	0.6569949503642154
MR-link 2	tryptophan	HMDB0000929	citrate	HMDB0000094	M00054	met-d-Citrate	5:153760041-154260041	0.0882298448810137	0.1107237732907294	0.4255402185994509
MR-link 2	tryptophan	HMDB0000929	citrate	HMDB0000094	M00054	met-d-Citrate	6:111281159-111781159	-0.0561095299359797	0.0391454049228903	0.1517544555412881
MR-link 2	tryptophan	HMDB0000929	citrate	HMDB0000094	M00054	met-d-Citrate	6:125293311-125793311	0.0863748369515666	0.0808908561820754	0.2856130766774215
MR-link 2	tryptophan	HMDB0000929	citrate	HMDB0000094	M00054	met-d-Citrate	7:14057409-14557409	0.0071829131559724	0.0568413543691537	0.8994408418123248
MR-link 2	tryptophan	HMDB0000929	citrate	HMDB0000094	M00054	met-d-Citrate	11:116404435-116904435	-0.0254340728377311	0.046458663070929	0.5840655062950834
MR-link 2	tryptophan	HMDB0000929	citrate	HMDB0000094	M00054	met-d-Citrate	16:53794515-54294515	0.0189401101100959	0.1527437712198907	0.9013158842549646
MR-link 2	creatinine	HMDB0000562	sarcosine	HMDB0000271	met-d-Creatinine	bioa_031	1:45787394-46287394	-0.3925077015935915	0.407471770739181	0.3354091274762923
MR-link 2	creatinine	HMDB0000562	sarcosine	HMDB0000271	met-d-Creatinine	bioa_031	1:62775942-63275942	0.1384639381805311	0.4221081961379185	0.7428893620191852
MR-link 2	creatinine	HMDB0000562	sarcosine	HMDB0000271	met-d-Creatinine	bioa_031	1:78344069-78844069	-0.29362719131866	0.3571260542607073	0.4109660273570078
MR-link 2	creatinine	HMDB0000562	sarcosine	HMDB0000271	met-d-Creatinine	bioa_031	1:113008681-113508681	-0.4029600595847962	0.3316335465565432	0.2243369954202417
MR-link 2	creatinine	HMDB0000562	sarcosine	HMDB0000271	met-d-Creatinine	bioa_031	1:150079982-151190625	0.2260627835651449	0.2426781342041766	0.351577724071564
MR-link 2	creatinine	HMDB0000562	sarcosine	HMDB0000271	met-d-Creatinine	bioa_031	1:212502129-213002129	0.2239998227115605	0.5519253268824272	0.6848515814374562
MR-link 2	creatinine	HMDB0000562	sarcosine	HMDB0000271	met-d-Creatinine	bioa_031	1:243202864-243702864	-0.0259389825021872	0.4372801842593671	0.9526981021696768
MR-link 2	creatinine	HMDB0000562	sarcosine	HMDB0000271	met-d-Creatinine	bioa_031	2:15538692-16038692	-0.1609152634745142	0.7180604504835932	0.82268175016429
MR-link 2	creatinine	HMDB0000562	sarcosine	HMDB0000271	met-d-Creatinine	bioa_031	2:18426203-18926203	0.1223866336639957	0.5935391728795413	0.8366361930736612
MR-link 2	creatinine	HMDB0000562	sarcosine	HMDB0000271	met-d-Creatinine	bioa_031	2:54331356-54831356	0.5734713908543678	0.5715279069964713	0.3156676602554475
MR-link 2	creatinine	HMDB0000562	sarcosine	HMDB0000271	met-d-Creatinine	bioa_031	2:73303397-74097901	0.5662551358459951	0.3758726476698537	0.1319368251448033
MR-link 2	creatinine	HMDB0000562	sarcosine	HMDB0000271	met-d-Creatinine	bioa_031	2:121056440-121556440	0.6046939209627092	0.4612029731056481	0.1898161415846917
MR-link 2	creatinine	HMDB0000562	sarcosine	HMDB0000271	met-d-Creatinine	bioa_031	2:176734544-177234544	0.3061944621669484	0.2717183948903249	0.2597925398328048
MR-link 2	creatinine	HMDB0000562	sarcosine	HMDB0000271	met-d-Creatinine	bioa_031	2:211293055-211793055	0.274498432668514	0.199704046723125	0.1692784005058441
MR-link 2	creatinine	HMDB0000562	sarcosine	HMDB0000271	met-d-Creatinine	bioa_031	2:217394852-217894852	0.2877278149431042	0.3435528938261901	0.4023078704278815
MR-link 2	creatinine	HMDB0000562	sarcosine	HMDB0000271	met-d-Creatinine	bioa_031	2:220108198-220608198	-0.5257012885159755	0.3708754933508617	0.1563483931868577
MR-link 2	creatinine	HMDB0000562	sarcosine	HMDB0000271	met-d-Creatinine	bioa_031	3:38187471-38687471	-0.5977051668274014	0.4294559100817001	0.1639911298181905
MR-link 2	creatinine	HMDB0000562	sarcosine	HMDB0000271	met-d-Creatinine	bioa_031	3:141462708-141962708	-0.3065767665910827	0.3715556404322542	0.4093053353185851
MR-link 2	creatinine	HMDB0000562	sarcosine	HMDB0000271	met-d-Creatinine	bioa_031	3:185024780-185524780	0.2196230414289211	0.4798495980233028	0.6471741567956841
MR-link 2	creatinine	HMDB0000562	sarcosine	HMDB0000271	met-d-Creatinine	bioa_031	4:76880934-77664144	0.0732288894322114	0.1595979639928831	0.646353749448252
MR-link 2	creatinine	HMDB0000562	sarcosine	HMDB0000271	met-d-Creatinine	bioa_031	4:103323863-104102802	-0.2876185009168683	0.346059229782621	0.4059029796125188
MR-link 2	creatinine	HMDB0000562	sarcosine	HMDB0000271	met-d-Creatinine	bioa_031	5:39144851-39644851	0.043207596565556	0.222475894073838	0.8460095062339936
MR-link 2	creatinine	HMDB0000562	sarcosine	HMDB0000271	met-d-Creatinine	bioa_031	5:53045546-53835870	-0.0383366423427323	0.2583565878876604	0.8820377153430486
MR-link 2	creatinine	HMDB0000562	sarcosine	HMDB0000271	met-d-Creatinine	bioa_031	5:176565124-177065124	0.1407877492347272	0.2386250762799445	0.5551935876433051
MR-link 2	creatinine	HMDB0000562	sarcosine	HMDB0000271	met-d-Creatinine	bioa_031	6:43556335-44056335	0.2930014111088208	0.3603594378655717	0.4161716207069433
MR-link 2	creatinine	HMDB0000562	sarcosine	HMDB0000271	met-d-Creatinine	bioa_031	6:108750742-109250742	0.0646844265678606	0.4306346138218071	0.8806011327373278
MR-link 2	creatinine	HMDB0000562	sarcosine	HMDB0000271	met-d-Creatinine	bioa_031	6:133547208-134047208	-0.0519630325335234	0.3469957997843939	0.8809609229294761
MR-link 2	creatinine	HMDB0000562	sarcosine	HMDB0000271	met-d-Creatinine	bioa_031	6:160418389-160927934	-0.3286150741350503	0.1589833751435189	0.0387362653455841
MR-link 2	creatinine	HMDB0000562	sarcosine	HMDB0000271	met-d-Creatinine	bioa_031	7:1036567-1536567	0.1787924746000107	0.3005511600715549	0.5519223513982126
MR-link 2	creatinine	HMDB0000562	sarcosine	HMDB0000271	met-d-Creatinine	bioa_031	7:25488956-25988956	-0.688856433191702	0.3904650563799222	0.0776991831230398
MR-link 2	creatinine	HMDB0000562	sarcosine	HMDB0000271	met-d-Creatinine	bioa_031	7:76984640-77791673	-0.5001318232765888	0.47743947063128	0.2948555367259433
MR-link 2	creatinine	HMDB0000562	sarcosine	HMDB0000271	met-d-Creatinine	bioa_031	7:128492221-128992221	1.0834098729149986	0.5157457030019753	0.0356702261019082
MR-link 2	creatinine	HMDB0000562	sarcosine	HMDB0000271	met-d-Creatinine	bioa_031	7:151165041-151665041	-0.1119284357307693	0.2156494975603738	0.603740218698477
MR-link 2	creatinine	HMDB0000562	sarcosine	HMDB0000271	met-d-Creatinine	bioa_031	7:155370831-155870831	-0.40257555785659	0.313291599891208	0.1987969107710956
MR-link 2	creatinine	HMDB0000562	sarcosine	HMDB0000271	met-d-Creatinine	bioa_031	8:8031142-9250941	0.142737105986265	0.6589043600957125	0.828498295805338
MR-link 2	creatinine	HMDB0000562	sarcosine	HMDB0000271	met-d-Creatinine	bioa_031	8:9759952-10530228	-1.364838050051289	0.828508024391868	0.099487277666601
MR-link 2	creatinine	HMDB0000562	sarcosine	HMDB0000271	met-d-Creatinine	bioa_031	8:10561829-11945872	-1.610654958992384	0.9515300115509924	0.090512563576621
MR-link 2	creatinine	HMDB0000562	sarcosine	HMDB0000271	met-d-Creatinine	bioa_031	8:19609539-20109539	-0.4806746126652207	0.339605206001731	0.1569534895652097
MR-link 2	creatinine	HMDB0000562	sarcosine	HMDB0000271	met-d-Creatinine	bioa_031	8:23527006-24027006	0.0742349077863747	0.3588094963105196	0.8360940009678105
MR-link 2	creatinine	HMDB0000562	sarcosine	HMDB0000271	met-d-Creatinine	bioa_031	8:30157389-30657389	-0.0157245046429365	0.4329653383378958	0.9710286695174104
MR-link 2	creatinine	HMDB0000562	sarcosine	HMDB0000271	met-d-Creatinine	bioa_031	8:144768354-145268354	0.3471791477452504	0.4385983696504503	0.428614322702284
MR-link 2	creatinine	HMDB0000562	sarcosine	HMDB0000271	met-d-Creatinine	bioa_031	9:71184707-71684707	-0.2107596830836291	0.3269099214971249	0.5191199177557183
MR-link 2	creatinine	HMDB0000562	sarcosine	HMDB0000271	met-d-Creatinine	bioa_031	10:52398454-52898454	-0.6499421407723138	0.3671953017183068	0.0767242115307472
MR-link 2	creatinine	HMDB0000562	sarcosine	HMDB0000271	met-d-Creatinine	bioa_031	11:1928330-2428330	-0.2391285786428725	0.4566586870598127	0.6005231297286834
MR-link 2	creatinine	HMDB0000562	sarcosine	HMDB0000271	met-d-Creatinine	bioa_031	11:15629946-16129946	-0.6268117511162332	0.4491442857990388	0.1628443838565936
MR-link 2	creatinine	HMDB0000562	sarcosine	HMDB0000271	met-d-Creatinine	bioa_031	11:30504837-31294673	0.5649736800370735	0.1930469546562298	0.0034267526272773
MR-link 2	creatinine	HMDB0000562	sarcosine	HMDB0000271	met-d-Creatinine	bioa_031	11:116373213-117240760	0.3097245504572073	0.2564707319278393	0.2271854124652875
MR-link 2	creatinine	HMDB0000562	sarcosine	HMDB0000271	met-d-Creatinine	bioa_031	12:15092463-15592463	0.5571400966442194	0.4600603472458596	0.2258895599238279
MR-link 2	creatinine	HMDB0000562	sarcosine	HMDB0000271	met-d-Creatinine	bioa_031	15:41118334-41871842	0.5742168660129294	0.3107364895529864	0.0646135944686897
MR-link 2	creatinine	HMDB0000562	sarcosine	HMDB0000271	met-d-Creatinine	bioa_031	15:45400360-46179051	0.0105050968019755	0.2120812749802159	0.960494257422475
MR-link 2	creatinine	HMDB0000562	sarcosine	HMDB0000271	met-d-Creatinine	bioa_031	15:53700578-54200578	0.0986791723004572	0.3742158095352716	0.792014259995796
MR-link 2	creatinine	HMDB0000562	sarcosine	HMDB0000271	met-d-Creatinine	bioa_031	15:76097375-76597375	-0.294169011987022	0.3669201177474883	0.4227120817119164
MR-link 2	creatinine	HMDB0000562	sarcosine	HMDB0000271	met-d-Creatinine	bioa_031	16:20142332-21335139	-0.3685092864500428	0.1588567348645712	0.0203539365530808
MR-link 2	creatinine	HMDB0000562	sarcosine	HMDB0000271	met-d-Creatinine	bioa_031	16:89453424-89953424	0.2716472560183747	0.3008149008977102	0.3665057811575788
MR-link 2	creatinine	HMDB0000562	sarcosine	HMDB0000271	met-d-Creatinine	bioa_031	17:19176536-19724875	0.365291535389146	0.3087930232850961	0.2368227665334529
MR-link 2	creatinine	HMDB0000562	sarcosine	HMDB0000271	met-d-Creatinine	bioa_031	17:37200083-37954217	0.1748319083807191	0.2573212747660511	0.4968651644900353
MR-link 2	creatinine	HMDB0000562	sarcosine	HMDB0000271	met-d-Creatinine	bioa_031	17:58690466-59700441	-0.0402751428253706	0.2066078942604182	0.8454437088372017
MR-link 2	creatinine	HMDB0000562	sarcosine	HMDB0000271	met-d-Creatinine	bioa_031	19:32940263-33709298	-0.0725054675468038	0.2877679972393668	0.80107347810667
MR-link 2	creatinine	HMDB0000562	sarcosine	HMDB0000271	met-d-Creatinine	bioa_031	19:45162079-45662079	-0.5753623227445885	0.4831310964543105	0.2336916255890274
MR-link 2	creatinine	HMDB0000562	sarcosine	HMDB0000271	met-d-Creatinine	bioa_031	20:32653904-33537782	0.4991616853771191	0.2896583214977095	0.0848383438311722
MR-link 2	creatinine	HMDB0000562	sarcosine	HMDB0000271	met-d-Creatinine	bioa_031	22:38345240-38845240	0.0256125620811958	0.391910456915847	0.9478928674219864
MR-link 2	5,6-dihydrothymine	HMDB0000079	glucose	HMDB0000122	GCST90200339	GCST90200440	22:50721854-51221854	-0.1590890204711727	0.1901290222057123	0.4027373624579435
MR-link 2	phenylalanine	HMDB0000159	sulfate*	HMDB01448	met-d-Phe	GCST90199896	2:211293055-211793055	0.6206672945762554	0.7251876380486647	0.3920689652569638
MR-link 2	phenylalanine	HMDB0000159	sulfate*	HMDB01448	met-d-Phe	GCST90199896	6:17868392-18368392	-0.0821418761792573	0.9022795568115506	0.9274622647791904
MR-link 2	phenylalanine	HMDB0000159	sulfate*	HMDB01448	met-d-Phe	GCST90199896	11:57019429-57519429	0.5107392955460641	0.5721206574409012	0.3720111235846409
MR-link 2	phenylalanine	HMDB0000159	sulfate*	HMDB01448	met-d-Phe	GCST90199896	12:56671418-57171418	-0.2815597011957966	0.8107785586429073	0.7283879017737726
MR-link 2	phenylalanine	HMDB0000159	sulfate*	HMDB01448	met-d-Phe	GCST90199896	12:102211009-102721004	-0.0952902329201819	0.3350412673772462	0.7760935752892114
MR-link 2	phenylalanine	HMDB0000159	sulfate*	HMDB01448	met-d-Phe	GCST90199896	12:102890425-104124563	-0.0981114729832754	0.0847492177711721	0.2469994726721038
MR-link 2	phenylalanine	HMDB0000159	sulfate*	HMDB01448	met-d-Phe	GCST90199896	12:104125826-104625826	0.1484866071429018	0.5461486487475102	0.7857146946127901
MR-link 2	phenylalanine	HMDB0000159	sulfate*	HMDB01448	met-d-Phe	GCST90199896	14:55161744-55661744	0.2040694784531824	0.3099598087045365	0.5102978393989994
MR-link 2	phenylalanine	HMDB0000159	sulfate*	HMDB01448	met-d-Phe	GCST90199896	14:55670870-56170870	0.1878684083602928	0.5618564332297182	0.7380997395630888
MR-link 2	phenylalanine	HMDB0000159	sulfate*	HMDB01448	met-d-Phe	GCST90199896	16:16004626-16504626	0.7556090792692476	0.5827186431556872	0.1947357202120434
MR-link 2	glucose	HMDB0000122	phosphate	HMDB0001429	met-d-Glucose	GCST90200393	2:165251927-165751927	0.4974510204571367	0.6294354962159767	0.4293450289017861
MR-link 2	glucose	HMDB0000122	phosphate	HMDB0001429	met-d-Glucose	GCST90200393	2:169498833-170056652	-0.1997944565828442	0.1593656987226748	0.2099563611087316
MR-link 2	glucose	HMDB0000122	phosphate	HMDB0001429	met-d-Glucose	GCST90200393	3:122819058-123319058	0.5124584756559754	0.506306593996477	0.3114660964727307
MR-link 2	glucose	HMDB0000122	phosphate	HMDB0001429	met-d-Glucose	GCST90200393	3:151951767-152451767	0.646886024668341	1.0583357903308712	0.5410476757842437
MR-link 2	glucose	HMDB0000122	phosphate	HMDB0001429	met-d-Glucose	GCST90200393	3:170377909-170877909	0.0408847592658756	0.3996653627417635	0.9185205558538636
MR-link 2	glucose	HMDB0000122	phosphate	HMDB0001429	met-d-Glucose	GCST90200393	4:185468314-185968314	-0.0617098007692095	1.0340254752002052	0.9524111477257656
MR-link 2	glucose	HMDB0000122	phosphate	HMDB0001429	met-d-Glucose	GCST90200393	5:95479406-95979406	-0.5197715066481277	1.2764385826712368	0.6838578130103715
MR-link 2	glucose	HMDB0000122	phosphate	HMDB0001429	met-d-Glucose	GCST90200393	6:7000270-7500270	-0.0868551211704601	0.5164285029780359	0.8664383605029387
MR-link 2	glucose	HMDB0000122	phosphate	HMDB0001429	met-d-Glucose	GCST90200393	7:14801789-15301789	0.2456490509306477	0.438716797489119	0.5755297434562061
MR-link 2	glucose	HMDB0000122	phosphate	HMDB0001429	met-d-Glucose	GCST90200393	7:43935955-44473721	0.0075080028928047	0.2556069749258411	0.976566921617202
MR-link 2	glucose	HMDB0000122	phosphate	HMDB0001429	met-d-Glucose	GCST90200393	8:117934783-118434783	0.659786502489446	0.9479534617616776	0.4864216333806203
MR-link 2	glucose	HMDB0000122	phosphate	HMDB0001429	met-d-Glucose	GCST90200393	9:21884068-22384068	-0.238655189326863	0.6182049515236351	0.6994630318656215
MR-link 2	glucose	HMDB0000122	phosphate	HMDB0001429	met-d-Glucose	GCST90200393	10:2888477-3388477	0.0729633749063768	0.4119610939202749	0.8594201843750895
MR-link 2	glucose	HMDB0000122	phosphate	HMDB0001429	met-d-Glucose	GCST90200393	10:112762852-113262852	1.0030283072057715	0.969330826026549	0.3007793008553774
MR-link 2	glucose	HMDB0000122	phosphate	HMDB0001429	met-d-Glucose	GCST90200393	10:114504071-115004071	-0.2423850423378205	0.5083270928754683	0.6334839732973152
MR-link 2	glucose	HMDB0000122	phosphate	HMDB0001429	met-d-Glucose	GCST90200393	12:4134844-4634844	0.0087276802106215	0.8131216615452093	0.9914360323797362
MR-link 2	glucose	HMDB0000122	phosphate	HMDB0001429	met-d-Glucose	GCST90200393	12:111682800-112523499	-0.5544380687508611	0.7423609903921657	0.4551494236403518
MR-link 2	glucose	HMDB0000122	phosphate	HMDB0001429	met-d-Glucose	GCST90200393	12:121166650-121666650	-0.4561358217508119	0.7283320693466255	0.5311348918056537
MR-link 2	glucose	HMDB0000122	phosphate	HMDB0001429	met-d-Glucose	GCST90200393	13:28213465-28721145	0.4905419120435885	1.862462835776048	0.7922550351102748
MR-link 2	glucose	HMDB0000122	phosphate	HMDB0001429	met-d-Glucose	GCST90200393	17:43272775-44380160	0.0694052952409887	0.6517649931390462	0.915194999805408
MR-link 2	glucose	HMDB0000122	phosphate	HMDB0001429	met-d-Glucose	GCST90200393	17:44543627-45043627	0.3441392574030534	0.88239033783616	0.6965306593473759
MR-link 2	glucose	HMDB0000122	phosphate	HMDB0001429	met-d-Glucose	GCST90200393	20:22311971-22811971	0.3131913696453928	0.7996254675365494	0.6953001527812804
MR-link 2	thyroxine	HMDB0000248	glutamine	HMDB0000641	GCST90200293	met-d-Gln	2:234397317-234897317	0.0815399630788255	0.0991462075746873	0.4108371025541376
MR-link 2	thyroxine	HMDB0000248	glutamine	HMDB0000641	GCST90200293	met-d-Gln	12:121166650-121666650	0.3619810132069141	0.1194382926749512	0.0024399173498778
MR-link 2	orotate	HMDB0000226	leucine	HMDB0000687	GCST90200392	met-d-Leu	3:123305909-124961335	0.009164755588354	0.0079653447633724	0.2499056223985681
MR-link 2	orotate	HMDB0000226	leucine	HMDB0000687	GCST90200392	met-d-Leu	7:32831514-33590783	-0.0221564702035834	0.0130404054352164	0.0893073164579046
MR-link 2	leucine	HMDB0000687	ornithine	HMDB0000214	bioa_011	bioa_014	2:27480940-27980940	-0.6497932398926226	0.2695051066671283	0.0159061898067234
MR-link 2	leucine	HMDB0000687	ornithine	HMDB0000214	bioa_011	bioa_014	4:88972827-89472827	0.072957082449935	0.0966114208566587	0.4501529742799776
MR-link 2	leucine	HMDB0000687	ornithine	HMDB0000214	bioa_011	bioa_014	4:186893802-187393802	0.3725546162979657	0.359185373554901	0.2996328681710519
MR-link 2	leucine	HMDB0000687	ornithine	HMDB0000214	bioa_011	bioa_014	11:116336283-116883862	-0.0365919446965305	0.2187112190279371	0.8671284002492501
MR-link 2	leucine	HMDB0000687	ornithine	HMDB0000214	bioa_011	bioa_014	15:58477325-58977325	0.569736149859738	0.258074296809137	0.0272691056156015
MR-link 2	leucine	HMDB0000687	ornithine	HMDB0000214	bioa_011	bioa_014	16:70059237-70559237	0.1589241543586669	0.1597564331064965	0.3198382517007229
MR-link 2	3-methyl-2-oxovalerate	HMDB0000491	histidine	HMDB0000177	M15676	M00059	2:27480940-27980940	-0.2551348875329514	0.219481923204862	0.2450561900234994
MR-link 2	3-methyl-2-oxovalerate	HMDB0000491	histidine	HMDB0000177	M15676	M00059	4:88976422-89476422	0.0304850317018549	0.1336056375635443	0.8195127249363818
MR-link 2	glycine	HMDB0000123	hydroxy-n6,n6,n6-trimethyllysine*	HMDB01422	GCST90200707	GCST90200240	1:75967169-76467169	0.2878816532511918	0.2067780394968044	0.1638541322575775
MR-link 2	glycine	HMDB0000123	hydroxy-n6,n6,n6-trimethyllysine*	HMDB01422	GCST90200707	GCST90200240	2:211036896-212058697	0.0753771262784676	0.0295440789863484	0.0107308167904168
MR-link 2	glycine	HMDB0000123	hydroxy-n6,n6,n6-trimethyllysine*	HMDB01422	GCST90200707	GCST90200240	3:125659669-126159669	0.337101507596676	0.1846131102414022	0.0678519195710663
MR-link 2	glycine	HMDB0000123	hydroxy-n6,n6,n6-trimethyllysine*	HMDB01422	GCST90200707	GCST90200240	9:6290540-6790540	0.2311930425170945	0.1616091386664225	0.1525537442765531
MR-link 2	1-methylxanthine	HMDB0010738	heme	HMDB0003178	M34389	M32593	8:18010431-18510431	-0.0369498544458134	0.0640693060293041	0.5641306835889585
MR-link 2	3-hydroxybutyrate (bhba)	HMDB0000011	phenylpyruvate	HMDB0000205	met-d-bOHbutyrate	GCST90200365	1:230050269-230550269	0.6584692352936476	0.6625593561486054	0.3203072032100856
MR-link 2	3-hydroxybutyrate (bhba)	HMDB0000011	phenylpyruvate	HMDB0000205	met-d-bOHbutyrate	GCST90200365	5:41452897-42471829	-0.3974792524739575	0.3966399058535943	0.3162875022823898
MR-link 2	3-hydroxybutyrate (bhba)	HMDB0000011	phenylpyruvate	HMDB0000205	met-d-bOHbutyrate	GCST90200365	8:8059014-8559014	0.1088124753764119	0.7479500512363515	0.8843311645387264
MR-link 2	3-hydroxybutyrate (bhba)	HMDB0000011	phenylpyruvate	HMDB0000205	met-d-bOHbutyrate	GCST90200365	8:8580720-9433358	-0.2102868872454581	0.4632915348222107	0.6499025753497145
MR-link 2	3-hydroxybutyrate (bhba)	HMDB0000011	phenylpyruvate	HMDB0000205	met-d-bOHbutyrate	GCST90200365	8:9546321-10530228	-0.8600432144475489	0.9678810781414596	0.3742269294701267
MR-link 2	3-hydroxybutyrate (bhba)	HMDB0000011	phenylpyruvate	HMDB0000205	met-d-bOHbutyrate	GCST90200365	8:10591858-11909109	0.6967830143234236	0.5100749665286107	0.1719262814464476
MR-link 2	3-hydroxybutyrate (bhba)	HMDB0000011	phenylpyruvate	HMDB0000205	met-d-bOHbutyrate	GCST90200365	9:107339744-107915739	0.4342018091351184	0.4169868579438985	0.297743687080825
MR-link 2	3-hydroxybutyrate (bhba)	HMDB0000011	phenylpyruvate	HMDB0000205	met-d-bOHbutyrate	GCST90200365	10:113694271-114194271	-0.2928970339498646	0.4236858002883183	0.489372523392978
MR-link 2	3-hydroxybutyrate (bhba)	HMDB0000011	phenylpyruvate	HMDB0000205	met-d-bOHbutyrate	GCST90200365	11:116451535-117240760	-0.1528921205604964	0.5509364380642269	0.7813860901925733
MR-link 2	3-hydroxybutyrate (bhba)	HMDB0000011	phenylpyruvate	HMDB0000205	met-d-bOHbutyrate	GCST90200365	12:122375755-122875755	-1.0234155945372734	0.6454727626071	0.1128462599278566
MR-link 2	3-hydroxybutyrate (bhba)	HMDB0000011	phenylpyruvate	HMDB0000205	met-d-bOHbutyrate	GCST90200365	14:94393207-95094947	-0.5393432384206813	0.4143139340995355	0.1929935460285474
MR-link 2	3-hydroxybutyrate (bhba)	HMDB0000011	phenylpyruvate	HMDB0000205	met-d-bOHbutyrate	GCST90200365	15:58430643-58980498	-0.5187082546942218	0.497815702680484	0.2974263079591116
MR-link 2	3-hydroxybutyrate (bhba)	HMDB0000011	phenylpyruvate	HMDB0000205	met-d-bOHbutyrate	GCST90200365	16:71899923-73042963	0.6475444855328341	0.3430549692128771	0.0590820490188729
MR-link 2	3-hydroxybutyrate (bhba)	HMDB0000011	phenylpyruvate	HMDB0000205	met-d-bOHbutyrate	GCST90200365	17:6935779-7435779	-0.3832610483954695	0.5826616308432707	0.5106818450405388
MR-link 2	3-hydroxybutyrate (bhba)	HMDB0000011	phenylpyruvate	HMDB0000205	met-d-bOHbutyrate	GCST90200365	19:45161941-45661941	0.55885884463357	0.3828492205729542	0.1443626045006916
MR-link 2	tyrosine	HMDB0000158	n-acetyl-aspartyl-glutamate (naag)	HMDB0001067	M01299	GCST90200684	1:154514715-155014715	-0.2703959489431123	0.2788094976282761	0.3321345733625134
MR-link 2	tyrosine	HMDB0000158	n-acetyl-aspartyl-glutamate (naag)	HMDB0001067	M01299	GCST90200684	6:111242119-112061922	-0.1438680360321517	0.14379525579209	0.3170656287032651
MR-link 2	tyrosine	HMDB0000158	n-acetyl-aspartyl-glutamate (naag)	HMDB0001067	M01299	GCST90200684	16:71357384-72149586	-0.2010671945063863	0.1239796095436943	0.1048512511973884
MR-link 2	asparagine	HMDB0000168	caffeine	HMDB0001847	M34283	GCST90200436	11:61916235-62416235	0.2523975638176411	0.2815143855720924	0.3699480118640771
MR-link 2	asparagine	HMDB0000168	caffeine	HMDB0001847	M34283	GCST90200436	14:104016664-104812812	0.1393728036929151	0.1560709381303449	0.3718521769635817
MR-link 2	3-methyl-2-oxobutyrate	HMDB0000019	cortisone	HMDB0002802	M21047	M01769	4:88976422-89476422	0.1387668361714356	0.1856080828178174	0.4546812018221521
MR-link 2	5-oxoproline	HMDB0000267	theobromine	HMDB0002825	M01494	GCST90199644	8:144903138-145403138	0.0448137478548145	0.0460727110651186	0.3307151388228401
MR-link 2	asparagine	HMDB0000168	1,7-dimethylurate	HMDB0011103	M34283	M34400	11:61916235-62416235	-0.1481081505318245	0.2270143515518541	0.5141318359109134
MR-link 2	asparagine	HMDB0000168	1,7-dimethylurate	HMDB0011103	M34283	M34400	14:104016664-104812812	-0.0612180756550608	0.0942302009628289	0.5159085533677298
MR-link 2	betaine	HMDB0000043	glutamate	HMDB0000148	M03141	bioa_007	2:211337631-211837631	-0.0052199146427004	0.0551562830867765	0.9246018713349397
MR-link 2	betaine	HMDB0000043	glutamate	HMDB0000148	M03141	bioa_007	5:78095798-78666416	-0.0037407660366739	0.0526395304962464	0.9433469640603318
MR-link 2	betaine	HMDB0000043	glutamate	HMDB0000148	M03141	bioa_007	12:30349-530349	-0.0462891705423498	0.0740110161458036	0.5316847931330595
MR-link 2	betaine	HMDB0000043	glutamate	HMDB0000148	M03141	bioa_007	21:44237404-44737404	0.0317834140365609	0.079759753542749	0.6902694915385872
MR-link 2	myo-inositol	HMDB0000211	spermidine	HMDB0001257	M19934	GCST90200423	16:24681798-25181798	0.1937330682422895	0.1247732656823326	0.1204993841640571
MR-link 2	myo-inositol	HMDB0000211	spermidine	HMDB0001257	M19934	GCST90200423	19:18368867-18868867	0.2467271753600159	0.1617193582936577	0.1270969968025697
MR-link 2	stearoyl sphingomyelin (d18:1/18:0)	HMDB0001348	cystine	HMDB0000192	GCST90200335	M31454	14:63982386-64482386	-0.1621884870923356	0.2622940980901605	0.5363473339740644
MR-link 2	choline	HMDB0000097	sphinganine-1-phosphate	HMDB0001383	GCST90200327	GCST90199845	2:211290507-211790507	0.039531209451679	0.2951378503399901	0.8934488254529893
MR-link 2	choline	HMDB0000097	sphinganine-1-phosphate	HMDB0001383	GCST90200327	GCST90199845	17:17175631-17675631	0.3046811320199498	0.144701112020989	0.0352400315800307
MR-link 2	alanine	HMDB0000161	glycine	HMDB0000123	bioa_001	M32338	1:206985954-207485954	-0.3402519488245051	0.4081166533476044	0.4044430215493417
MR-link 2	alanine	HMDB0000161	glycine	HMDB0000123	bioa_001	M32338	2:27143030-28594285	-0.3019825674378302	0.2634718229425183	0.2517262814766675
MR-link 2	alanine	HMDB0000161	glycine	HMDB0000123	bioa_001	M32338	2:64958074-65458074	1.2124737120483142	0.3453172441827521	0.0004461090381816
MR-link 2	alanine	HMDB0000161	glycine	HMDB0000123	bioa_001	M32338	3:71155270-71655270	1.3126398403599455	0.9850084269069268	0.1826572349420564
MR-link 2	alanine	HMDB0000161	glycine	HMDB0000123	bioa_001	M32338	4:88976422-89476422	0.0768770317416377	0.4419683445406562	0.8619107351684832
MR-link 2	alanine	HMDB0000161	glycine	HMDB0000123	bioa_001	M32338	7:72732874-73232874	0.6108933665170886	0.5249174215664201	0.2445093415330422
MR-link 2	alanine	HMDB0000161	glycine	HMDB0000123	bioa_001	M32338	8:145568681-146068681	-0.5037807085222228	0.5665682429647563	0.3739067686425913
MR-link 2	alanine	HMDB0000161	glycine	HMDB0000123	bioa_001	M32338	9:4040541-4540541	0.4651957089513452	0.6433507924352952	0.4696291909358727
MR-link 2	alanine	HMDB0000161	glycine	HMDB0000123	bioa_001	M32338	11:116336283-116836283	0.4001674370429095	0.54927022084706	0.4662807410716899
MR-link 2	alanine	HMDB0000161	glycine	HMDB0000123	bioa_001	M32338	12:46636543-47713425	0.3845365631840893	0.1910692540446459	0.0441619166396003
MR-link 2	alanine	HMDB0000161	glycine	HMDB0000123	bioa_001	M32338	12:56615040-57115040	0.1643258048333395	0.2778445920812787	0.5542319158876923
MR-link 2	alanine	HMDB0000161	glycine	HMDB0000123	bioa_001	M32338	12:59727701-60227701	0.1309151051207846	0.4093987455489681	0.7491396017663557
MR-link 2	alanine	HMDB0000161	glycine	HMDB0000123	bioa_001	M32338	14:75116447-75616447	0.5354990617198442	0.6186616039405014	0.3867223445867724
MR-link 2	alanine	HMDB0000161	glycine	HMDB0000123	bioa_001	M32338	16:69621701-70931491	-0.0176504260659169	0.2331651792819614	0.9396583833828444
MR-link 2	alanine	HMDB0000161	glycine	HMDB0000123	bioa_001	M32338	17:40568584-41068584	-0.9284699338251868	0.6411691263317697	0.1475921724973967
MR-link 2	alanine	HMDB0000161	glycine	HMDB0000123	bioa_001	M32338	22:18906543-19406543	0.7454828950099561	0.6687168656294378	0.2649378457986769
MR-link 2	histidine	HMDB0000177	cytosine	HMDB0000630	GCST90200377	GCST90200433	2:211293055-211793055	0.51672120187522	0.4011198787493065	0.1976775891380558
MR-link 2	histidine	HMDB0000177	cytosine	HMDB0000630	GCST90200377	GCST90200433	12:96129884-96629884	-0.0678591518531846	0.170484314633313	0.6906025372990722
MR-link 2	asparagine	HMDB0000168	hippurate	HMDB0000714	M34283	GCST90199624	11:61916235-62416235	-0.0216472396098602	0.1933781121346241	0.9108689560310608
MR-link 2	asparagine	HMDB0000168	hippurate	HMDB0000714	M34283	GCST90199624	14:104016664-104812812	0.1960004808919179	0.1588153776844449	0.2171505747514523
MR-link 2	glycine	HMDB0000123	paraxanthine	HMDB0001860	met-d-Gly	GCST90199654	1:11606378-12106378	-0.7918174886093586	0.7612073428343912	0.2982411270689507
MR-link 2	glycine	HMDB0000123	paraxanthine	HMDB0001860	met-d-Gly	GCST90199654	1:75982013-76482013	-0.5930639994479866	0.3768975450606332	0.1155934432170555
MR-link 2	glycine	HMDB0000123	paraxanthine	HMDB0001860	met-d-Gly	GCST90199654	1:120004506-120504506	-1.6374268212589014	0.6002312516349181	0.0063720906008273
MR-link 2	glycine	HMDB0000123	paraxanthine	HMDB0001860	met-d-Gly	GCST90199654	1:151589838-152089838	0.5409246385567277	0.928304382445589	0.5600940584165144
MR-link 2	glycine	HMDB0000123	paraxanthine	HMDB0001860	met-d-Gly	GCST90199654	2:165276338-165776338	-0.4174754807059344	0.7306270161431585	0.5677329780188523
MR-link 2	glycine	HMDB0000123	paraxanthine	HMDB0001860	met-d-Gly	GCST90199654	2:208538752-212979649	-0.0096798054084658	0.0254202309575209	0.7033580390230049
MR-link 2	glycine	HMDB0000123	paraxanthine	HMDB0001860	met-d-Gly	GCST90199654	2:226790540-227290540	-0.143570371208317	0.7098790169054338	0.8397242155523122
MR-link 2	glycine	HMDB0000123	paraxanthine	HMDB0001860	met-d-Gly	GCST90199654	3:12110357-12610357	0.5291866733175159	0.5185393237228627	0.3074755807388175
MR-link 2	glycine	HMDB0000123	paraxanthine	HMDB0001860	met-d-Gly	GCST90199654	3:48534270-49826414	0.5352846835966802	0.7999410147430529	0.5033964857084481
MR-link 2	glycine	HMDB0000123	paraxanthine	HMDB0001860	met-d-Gly	GCST90199654	3:125116791-126249375	-0.3611915611513947	0.1594782535965604	0.0235229489216028
MR-link 2	glycine	HMDB0000123	paraxanthine	HMDB0001860	met-d-Gly	GCST90199654	4:102676923-103438709	0.4324647948139731	0.7354619406470989	0.5565202699469087
MR-link 2	glycine	HMDB0000123	paraxanthine	HMDB0001860	met-d-Gly	GCST90199654	5:90005685-90505685	-1.91097302627854	0.8204195130848297	0.0198451236684695
MR-link 2	glycine	HMDB0000123	paraxanthine	HMDB0001860	met-d-Gly	GCST90199654	5:131427047-131927047	-0.2880065261396642	0.7252260909013656	0.6912741517465243
MR-link 2	glycine	HMDB0000123	paraxanthine	HMDB0001860	met-d-Gly	GCST90199654	6:131620261-132120261	-0.3237043737257513	1.180419416073284	0.7839092046202596
MR-link 2	glycine	HMDB0000123	paraxanthine	HMDB0001860	met-d-Gly	GCST90199654	6:160518860-161018860	0.6561586269846432	0.501104779939859	0.1903907650901887
MR-link 2	glycine	HMDB0000123	paraxanthine	HMDB0001860	met-d-Gly	GCST90199654	7:55560073-56715237	0.0104436528706098	0.2973039911458757	0.9719777863386826
MR-link 2	glycine	HMDB0000123	paraxanthine	HMDB0001860	met-d-Gly	GCST90199654	8:8915380-9434231	0.2781228792087418	0.1966768279471386	0.1573292939405985
MR-link 2	glycine	HMDB0000123	paraxanthine	HMDB0001860	met-d-Gly	GCST90199654	8:17169461-17669461	0.3925056250623507	0.5673096872311606	0.4890177854800902
MR-link 2	glycine	HMDB0000123	paraxanthine	HMDB0001860	met-d-Gly	GCST90199654	8:126212070-126756694	-0.0212924676105327	0.3078197232063838	0.944852809466286
MR-link 2	glycine	HMDB0000123	paraxanthine	HMDB0001860	met-d-Gly	GCST90199654	9:5668443-7086536	0.4732459331822509	0.1797146559599277	0.008455500767326
MR-link 2	glycine	HMDB0000123	paraxanthine	HMDB0001860	met-d-Gly	GCST90199654	11:8005408-8505408	1.184484545301918	1.164327553226268	0.3090049671207732
MR-link 2	glycine	HMDB0000123	paraxanthine	HMDB0001860	met-d-Gly	GCST90199654	12:115016-615016	-0.3428568804928953	0.6582182170680196	0.6024459491804852
MR-link 2	glycine	HMDB0000123	paraxanthine	HMDB0001860	met-d-Gly	GCST90199654	12:21136493-21636493	-0.90661082635366	0.9987062634207032	0.3639916868148629
MR-link 2	glycine	HMDB0000123	paraxanthine	HMDB0001860	met-d-Gly	GCST90199654	12:46468358-47667420	0.1888482280170539	0.3143855817047238	0.5480465804730841
MR-link 2	glycine	HMDB0000123	paraxanthine	HMDB0001860	met-d-Gly	GCST90199654	12:56615338-57115338	0.7253533053349106	0.4320734968302248	0.0931962994208451
MR-link 2	glycine	HMDB0000123	paraxanthine	HMDB0001860	met-d-Gly	GCST90199654	12:57516305-58016305	-0.0375545546808121	0.5501800547304835	0.9455797298742504
MR-link 2	glycine	HMDB0000123	paraxanthine	HMDB0001860	met-d-Gly	GCST90199654	12:59343804-59843804	-0.2914388507563878	0.7594001339299236	0.7011451561183095
MR-link 2	glycine	HMDB0000123	paraxanthine	HMDB0001860	met-d-Gly	GCST90199654	13:50472895-50972895	0.67975484702702	1.184978067195895	0.5662091368846045
MR-link 2	glycine	HMDB0000123	paraxanthine	HMDB0001860	met-d-Gly	GCST90199654	14:100551720-101051720	1.7531176134909312	1.1887889470496138	0.1402908283864439
MR-link 2	glycine	HMDB0000123	paraxanthine	HMDB0001860	met-d-Gly	GCST90199654	15:42451374-42951374	0.0540610209609889	0.7744571511297977	0.9443488268408916
MR-link 2	glycine	HMDB0000123	paraxanthine	HMDB0001860	met-d-Gly	GCST90199654	15:43028726-44613739	-0.2580143290102776	0.5514476821167883	0.6398665322257366
MR-link 2	glycine	HMDB0000123	paraxanthine	HMDB0001860	met-d-Gly	GCST90199654	15:58180763-58713267	0.009842460923598	0.5145932566347682	0.9847400471792354
MR-link 2	glycine	HMDB0000123	paraxanthine	HMDB0001860	met-d-Gly	GCST90199654	16:79678196-80178196	1.2000888364632285	0.7654887752477955	0.116941376040203
MR-link 2	glycine	HMDB0000123	paraxanthine	HMDB0001860	met-d-Gly	GCST90199654	16:80626853-81422810	0.0862859672691461	0.1674744093027911	0.6064001203510416
MR-link 2	glycine	HMDB0000123	paraxanthine	HMDB0001860	met-d-Gly	GCST90199654	17:45235982-45996386	0.0985543644328004	0.5256978739852238	0.8512894826906753
MR-link 2	glycine	HMDB0000123	paraxanthine	HMDB0001860	met-d-Gly	GCST90199654	19:17984588-18484588	0.7274451681501617	0.5826266253133867	0.2118255044925916
MR-link 2	2-aminobutyrate	HMDB0000452	sarcosine	HMDB0000271	M32348	bioa_031	2:64958074-65458074	-0.0658893513111855	0.0694622610903804	0.3428427662247275
MR-link 2	2-aminobutyrate	HMDB0000452	sarcosine	HMDB0000271	M32348	bioa_031	4:88993818-89493818	0.0980641736310593	0.1131553546644398	0.3861430820116668
MR-link 2	alanine	HMDB0000161	3,7-dimethylurate	HMDB0001982	bioa_001	GCST90199755	1:206985954-207485954	-0.3254270949655545	0.4333515666382526	0.4526803365235672
MR-link 2	alanine	HMDB0000161	3,7-dimethylurate	HMDB0001982	bioa_001	GCST90199755	2:27143030-28594285	-0.3024819748251366	0.2948952885159214	0.3050204194037123
MR-link 2	alanine	HMDB0000161	3,7-dimethylurate	HMDB0001982	bioa_001	GCST90199755	2:64958074-65458074	0.4403241758503515	0.3936474346569823	0.2633214974442194
MR-link 2	alanine	HMDB0000161	3,7-dimethylurate	HMDB0001982	bioa_001	GCST90199755	3:71155270-71655270	-0.2624983040276696	0.6954202411930717	0.7058264643974117
MR-link 2	alanine	HMDB0000161	3,7-dimethylurate	HMDB0001982	bioa_001	GCST90199755	4:88976422-89476422	-0.5192108324873026	0.6772921862316926	0.4433205675043984
MR-link 2	alanine	HMDB0000161	3,7-dimethylurate	HMDB0001982	bioa_001	GCST90199755	7:72732874-73232874	0.6212815840397247	0.5410667963068806	0.2508641263744331
MR-link 2	alanine	HMDB0000161	3,7-dimethylurate	HMDB0001982	bioa_001	GCST90199755	8:145568681-146068681	0.2356405109681227	0.5958249063362848	0.6924841252938705
MR-link 2	alanine	HMDB0000161	3,7-dimethylurate	HMDB0001982	bioa_001	GCST90199755	9:4040541-4540541	1.0421052148591663	0.9902825475651488	0.2926476250464831
MR-link 2	alanine	HMDB0000161	3,7-dimethylurate	HMDB0001982	bioa_001	GCST90199755	12:46636543-47713425	-0.2008853834845064	0.2054397242181072	0.3281577896565443
MR-link 2	alanine	HMDB0000161	3,7-dimethylurate	HMDB0001982	bioa_001	GCST90199755	12:56615040-57115040	-0.2902655655550924	0.2857400018692467	0.3097065145806355
MR-link 2	alanine	HMDB0000161	3,7-dimethylurate	HMDB0001982	bioa_001	GCST90199755	12:59727701-60227701	-0.2093079478048534	0.4773009740009289	0.6610064528056037
MR-link 2	alanine	HMDB0000161	3,7-dimethylurate	HMDB0001982	bioa_001	GCST90199755	14:75116447-75616447	-1.1291220207335375	0.7817707790695614	0.1486508349771008
MR-link 2	alanine	HMDB0000161	3,7-dimethylurate	HMDB0001982	bioa_001	GCST90199755	16:69621701-70931491	-0.0700680327061294	0.231274138542588	0.7619163260891914
MR-link 2	alanine	HMDB0000161	3,7-dimethylurate	HMDB0001982	bioa_001	GCST90199755	17:40568584-41068584	-0.5989201580115973	0.6052282539637899	0.3223807564662369
MR-link 2	alanine	HMDB0000161	3,7-dimethylurate	HMDB0001982	bioa_001	GCST90199755	22:18906543-19406543	-0.325729281560504	0.5643449484619525	0.5638170712256211
MR-link 2	adenosine	HMDB0000050	glucose	HMDB0000122	M00555	GCST90200440	1:109564880-110064880	0.0450956520819951	0.1691691542373494	0.789799206723821
MR-link 2	adenosine	HMDB0000050	glucose	HMDB0000122	M00555	GCST90200440	6:96128415-96628415	-0.6580126872320553	0.2108233062674392	0.0018014182340684
MR-link 2	theobromine	HMDB0002825	hypotaurine	HMDB0000965	GCST90199644	GCST90200379	19:41121480-41621480	0.1332002433232696	0.1407045247283552	0.3438088063030233
MR-link 2	leucine	HMDB0000687	sarcosine	HMDB0000271	met-d-Leu	bioa_031	2:27480940-28253616	-0.2985923931300341	0.2204817279061713	0.1756493806591847
MR-link 2	leucine	HMDB0000687	sarcosine	HMDB0000271	met-d-Leu	bioa_031	2:64975088-65475088	-0.8251134446858513	0.5917115887722946	0.1631811361973315
MR-link 2	leucine	HMDB0000687	sarcosine	HMDB0000271	met-d-Leu	bioa_031	2:165251927-165751927	-0.6032263119130757	0.3217769171465521	0.0608378034122593
MR-link 2	leucine	HMDB0000687	sarcosine	HMDB0000271	met-d-Leu	bioa_031	3:136107693-136607693	-0.8953404613266757	0.3909335236018398	0.0220060935709818
MR-link 2	leucine	HMDB0000687	sarcosine	HMDB0000271	met-d-Leu	bioa_031	4:86953335-87453335	0.1147285786982004	0.4355094960071715	0.792215078685992
MR-link 2	leucine	HMDB0000687	sarcosine	HMDB0000271	met-d-Leu	bioa_031	4:87663610-88163610	-0.3701669963688056	0.6811559895302159	0.5868273102882261
MR-link 2	leucine	HMDB0000687	sarcosine	HMDB0000271	met-d-Leu	bioa_031	4:88670985-89475171	-0.1550278314649868	0.0781452645244316	0.0472734940417003
MR-link 2	leucine	HMDB0000687	sarcosine	HMDB0000271	met-d-Leu	bioa_031	8:76204025-76704025	0.5328062014624888	0.4867705288552595	0.2737034585229092
MR-link 2	leucine	HMDB0000687	sarcosine	HMDB0000271	met-d-Leu	bioa_031	12:56220625-57115338	0.4245483635807436	0.2314419743884518	0.0666002760747792
MR-link 2	leucine	HMDB0000687	sarcosine	HMDB0000271	met-d-Leu	bioa_031	12:111660219-112160219	0.1677686546336499	0.4297915167234635	0.6962785532807914
MR-link 2	leucine	HMDB0000687	sarcosine	HMDB0000271	met-d-Leu	bioa_031	16:69315747-70908300	-0.0167517154866988	0.1482781295764943	0.9100504085715582
MR-link 2	leucine	HMDB0000687	sarcosine	HMDB0000271	met-d-Leu	bioa_031	16:71899923-72399923	0.06846340725046	0.2345716169684823	0.7703893159290475
MR-link 2	leucine	HMDB0000687	sarcosine	HMDB0000271	met-d-Leu	bioa_031	17:6935779-7435779	0.1782151204639515	0.2522080826817754	0.4798030385464702
MR-link 2	leucine	HMDB0000687	sarcosine	HMDB0000271	met-d-Leu	bioa_031	19:13901809-14401809	0.6025018568975322	0.986892337823514	0.5415279025106607
MR-link 2	leucine	HMDB0000687	sarcosine	HMDB0000271	met-d-Leu	bioa_031	19:49054215-49554215	-0.0717944462401729	0.2136895419202634	0.736889357539644
MR-link 2	leucine	HMDB0000687	sarcosine	HMDB0000271	met-d-Leu	bioa_031	22:18665282-19165282	0.2775124025671505	0.3674276499199746	0.4500783071053597
MR-link 2	valine	HMDB0000883	cholesterol	HMDB0000067	met-d-Val	M00063	2:27480940-28253616	1.0743778886608162	0.4488911137234552	0.0166928388001568
MR-link 2	valine	HMDB0000883	cholesterol	HMDB0000067	met-d-Val	M00063	2:64975088-65475088	-0.7121556885988258	0.3034986828262207	0.0189513315228111
MR-link 2	valine	HMDB0000883	cholesterol	HMDB0000067	met-d-Val	M00063	2:165251927-165751927	0.2387173115352546	0.4858758061874925	0.6232047787039767
MR-link 2	valine	HMDB0000883	cholesterol	HMDB0000067	met-d-Val	M00063	2:226858446-227358446	1.3155778960688842	0.8929510330555107	0.1406722315872225
MR-link 2	valine	HMDB0000883	cholesterol	HMDB0000067	met-d-Val	M00063	3:135701113-136578270	-0.6762074488143608	0.8693700557524896	0.4366791831533672
MR-link 2	valine	HMDB0000883	cholesterol	HMDB0000067	met-d-Val	M00063	4:88882515-89510546	-0.1575622777443802	0.1250630808639722	0.2077189916044175
MR-link 2	valine	HMDB0000883	cholesterol	HMDB0000067	met-d-Val	M00063	12:56199875-57115338	-0.1580176284912272	0.6367446185111508	0.804006866592972
MR-link 2	valine	HMDB0000883	cholesterol	HMDB0000067	met-d-Val	M00063	12:122278263-122778263	0.7306249614469964	0.6481731246130712	0.2596551814565668
MR-link 2	valine	HMDB0000883	cholesterol	HMDB0000067	met-d-Val	M00063	16:69315747-70918195	0.5632726752131056	0.3164141645273293	0.0750472789648058
MR-link 2	valine	HMDB0000883	cholesterol	HMDB0000067	met-d-Val	M00063	17:6935779-7435779	-0.6576251568310336	0.5863100586044346	0.2620181903489296
MR-link 2	valine	HMDB0000883	cholesterol	HMDB0000067	met-d-Val	M00063	17:79384062-79884062	0.734118821778194	0.9638556527606686	0.446270061799039
MR-link 2	valine	HMDB0000883	cholesterol	HMDB0000067	met-d-Val	M00063	19:49050431-49611255	-1.0026955785045009	0.7484426483375688	0.1803398719731292
MR-link 2	valine	HMDB0000883	cholesterol	HMDB0000067	met-d-Val	M00063	22:18665347-19165347	0.3353540644914475	0.5334205207213104	0.5295545827790676
MR-link 2	n6,n6,n6-trimethyllysine	HMDB0001325	tyrosine	HMDB0000158	GCST90200344	GCST90200427	11:64586385-65555309	0.1884546281614151	0.0977736737641175	0.0539226048382861
MR-link 2	n6,n6,n6-trimethyllysine	HMDB0001325	tyrosine	HMDB0000158	GCST90200344	GCST90200427	16:67497306-67997306	-0.1431743078192947	0.2369433248417044	0.5456737853730408
MR-link 2	phosphoethanolamine	HMDB0000224	glycine	HMDB0000123	GCST90200281	met-d-Gly	1:21573292-22073292	0.0105902121913378	0.037547346168075	0.7779055144804232
MR-link 2	phosphoethanolamine	HMDB0000224	glycine	HMDB0000123	GCST90200281	met-d-Gly	1:27206842-27706842	0.0513010831375323	0.1265673635570789	0.6852376654701667
MR-link 2	phosphate	HMDB0001429	alanine	HMDB0000161	GCST90200393	M32339	1:21570042-22070042	0.2904250593799956	0.1507657613841558	0.0540628091245096
MR-link 2	urate	HMDB0000289	1-methylxanthine	HMDB0010738	GCST90200307	M34389	4:9672167-10439135	-0.0036517736790539	0.072225873186859	0.9596757674670746
MR-link 2	urate	HMDB0000289	1-methylxanthine	HMDB0010738	GCST90200307	M34389	4:88802323-89302323	0.1431081521729189	0.2859510252217688	0.6167485014292652
MR-link 2	methionine	HMDB0000696	glucose	HMDB0000122	bioa_013	M20489	5:89993899-90493899	-0.0149650755143418	0.3075398139648109	0.9611897658621816
MR-link 2	methionine	HMDB0000696	glucose	HMDB0000122	bioa_013	M20489	10:81796208-82296208	-0.3598010237671156	0.3656951754617038	0.3251733693762519
MR-link 2	methionine	HMDB0000696	glucose	HMDB0000122	bioa_013	M20489	12:46900176-47464292	0.3143203389837053	0.2369247161563231	0.1846186710334492
MR-link 2	methionine	HMDB0000696	glucose	HMDB0000122	bioa_013	M20489	12:56615040-57115040	0.2721299295151205	0.3833988279450123	0.4778387786785917
MR-link 2	glycerophosphorylcholine (gpc)	HMDB0000086	isoleucine	HMDB0000172	GCST90199629	met-d-Ile	1:40156715-40656715	0.0106644825563208	0.0436654600986284	0.8070515013011594
MR-link 2	mannose	HMDB0000169	alpha-ketoglutaramate*	HMDB0001552	M00584	GCST90199885	2:27182547-28770083	0.1519962533520119	0.0790524780736529	0.0545144723367467
MR-link 2	5,6-dihydrothymine	HMDB0000079	taurochenodeoxycholate	HMDB0000951	GCST90200339	GCST90200337	22:50721854-51221854	0.2695080030724311	0.1888849704689634	0.1536269774206759
MR-link 2	uridine	HMDB0000296	aspartate	HMDB0000191	GCST90200407	bioa_004	1:20666238-21166238	0.0080788675381434	0.0755479727555673	0.9148390229845692
MR-link 2	uridine	HMDB0000296	aspartate	HMDB0000191	GCST90200407	bioa_004	7:47877194-48377194	0.0638052363644681	0.1066794074158763	0.5497714416130165
MR-link 2	uridine	HMDB0000296	aspartate	HMDB0000191	GCST90200407	bioa_004	22:50686035-51186035	0.0752759635882684	0.0936846751701577	0.4216837795814367
MR-link 2	serine	HMDB0000187	orotidine	HMDB0000788	bioa_018	GCST90200681	1:11610843-12110843	-0.0140234072821855	0.4288224576952123	0.9739121261924946
MR-link 2	serine	HMDB0000187	orotidine	HMDB0000788	bioa_018	GCST90200681	1:119427250-120522606	-0.2017105571846946	0.0996762947858276	0.0430055327643831
MR-link 2	serine	HMDB0000187	orotidine	HMDB0000788	bioa_018	GCST90200681	2:27480940-27980940	0.4000013919669695	0.4672479555383667	0.3919538119358751
MR-link 2	serine	HMDB0000187	orotidine	HMDB0000788	bioa_018	GCST90200681	2:211315692-212076215	0.1705662630810037	0.1083630816633689	0.1154815344874508
MR-link 2	serine	HMDB0000187	orotidine	HMDB0000788	bioa_018	GCST90200681	3:125660381-126160381	0.0717662201939709	0.26123060609616	0.7835285758464693
MR-link 2	serine	HMDB0000187	orotidine	HMDB0000788	bioa_018	GCST90200681	7:55551853-56922308	-0.1302783820885211	0.113626098747512	0.2515662735772691
MR-link 2	serine	HMDB0000187	orotidine	HMDB0000788	bioa_018	GCST90200681	8:126232621-126732621	0.773227451523448	0.3666882770150571	0.0349723970899764
MR-link 2	serine	HMDB0000187	orotidine	HMDB0000788	bioa_018	GCST90200681	10:65065800-65565800	-0.1204918214320344	0.5941230625335258	0.839286537020288
MR-link 2	uridine	HMDB0000296	alpha-tocopherol	HMDB0001893	M00606	M01561	1:20665172-21165172	-0.1164412979915065	0.21057907842294	0.5802924565048093
MR-link 2	uridine	HMDB0000296	alpha-tocopherol	HMDB0001893	M00606	M01561	7:47852911-48352911	-0.1204245200085642	0.194800590245467	0.5364475867545089
MR-link 2	uridine	HMDB0000296	alpha-tocopherol	HMDB0001893	M00606	M01561	22:50721752-51221752	0.1012187033662686	0.162983671604119	0.5345760342370627
MR-link 2	tyrosine	HMDB0000158	dimethylglycine	HMDB0000092	GCST90200427	GCST90200424	6:111308006-112158646	0.1804869332620722	0.0955160543029454	0.0588117615644312
MR-link 2	tyrosine	HMDB0000158	dimethylglycine	HMDB0000092	GCST90200427	GCST90200424	16:71156147-71656147	0.2088155045176986	0.1846978175589048	0.2582322605636535
MR-link 2	5,6-dihydrothymine	HMDB0000079	3-aminoisobutyrate	HMDB0002166	GCST90200339	GCST90200310	22:50721854-51221854	0.5753574098904646	0.158678414309068	0.0002879192253227
MR-link 2	creatine	HMDB0000064	3-aminoisobutyrate	HMDB0002166	M27718	GCST90200310	2:211346498-211846498	0.2390835845186485	0.0918790184029876	0.0092639568024153
MR-link 2	choline phosphate	HMDB0001565	taurine	HMDB0000251	GCST90200363	GCST90200420	1:21573292-22142120	0.1715321865832685	0.0686907449333712	0.0125190368824257
MR-link 2	choline phosphate	HMDB0001565	taurine	HMDB0000251	GCST90200363	GCST90200420	22:24245541-24745541	0.5124127615093474	0.1883830579666658	0.0065270552999457
MR-link 2	ornithine	HMDB0000214	phenylalanine	HMDB0000159	GCST90200404	GCST90200396	6:131644358-132144358	0.3550303500013411	0.1435677267288062	0.0134017149678289
MR-link 2	ornithine	HMDB0000214	phenylalanine	HMDB0000159	GCST90200404	GCST90200396	6:161178041-161678041	5.74440214865794e-14	5.324021056377457e-09	0.9999913911501536
MR-link 2	pantothenate	HMDB0000210	glutamine	HMDB0000641	M01508	M00053	2:27200724-27700724	-0.5618837966344088	0.2444088019970614	0.0215077365767109
MR-link 2	leucine	HMDB0000687	3,7-dimethylurate	HMDB0001982	bioa_011	GCST90199755	2:27480940-27980940	-0.1917554757184923	0.459972703110689	0.6767629146945049
MR-link 2	leucine	HMDB0000687	3,7-dimethylurate	HMDB0001982	bioa_011	GCST90199755	4:88972827-89472827	0.1588662472817076	0.2286494077079287	0.487178897095963
MR-link 2	leucine	HMDB0000687	3,7-dimethylurate	HMDB0001982	bioa_011	GCST90199755	11:116336283-116883862	-0.3713843832442549	0.4787985362352068	0.4379503671776203
MR-link 2	leucine	HMDB0000687	3,7-dimethylurate	HMDB0001982	bioa_011	GCST90199755	15:58477325-58977325	0.2016844875908093	0.6018075836924862	0.7375261308310248
MR-link 2	leucine	HMDB0000687	3,7-dimethylurate	HMDB0001982	bioa_011	GCST90199755	16:70059237-70559237	0.6744203478978392	0.398626044405684	0.090672245222451
MR-link 2	alpha-tocopherol	HMDB0001893	dehydroepiandrosterone sulfate (dhea-s)	HMDB0001032	GCST90200302	M32425	1:62651807-63403953	0.5272708335082543	0.3000095690733648	0.0788303422781361
MR-link 2	kynurenine	HMDB0000684	pyruvate	HMDB0000243	M15140	GCST90200430	8:39556267-40056267	0.0993366258710936	0.1721618454848437	0.56394243359821
MR-link 2	kynurenine	HMDB0000684	pyruvate	HMDB0000243	M15140	GCST90200430	12:112341686-113156415	0.1253755923433779	0.1574960618985718	0.4259998290635499
MR-link 2	kynurenine	HMDB0000684	pyruvate	HMDB0000243	M15140	GCST90200430	16:87628822-88128822	0.0967081966408783	0.0820345556778049	0.238449362717955
MR-link 2	isoleucine	HMDB0000172	inosine	HMDB0000195	bioa_010	GCST90200394	2:27480940-27980940	0.1156340807987416	0.4982229927194813	0.8164657633274118
MR-link 2	isoleucine	HMDB0000172	inosine	HMDB0000195	bioa_010	GCST90200394	4:88976422-89476422	-0.1244167410653038	0.2360748982691743	0.5981780873356723
MR-link 2	isoleucine	HMDB0000172	inosine	HMDB0000195	bioa_010	GCST90200394	12:56615040-57115040	0.7004376832696102	0.8012470652551714	0.3820178413276099
MR-link 2	isoleucine	HMDB0000172	inosine	HMDB0000195	bioa_010	GCST90200394	16:70059237-70559237	0.0855817459782689	0.4143362857329013	0.8363602073595795
MR-link 2	isoleucine	HMDB0000172	1,7-dimethylurate	HMDB0011103	met-d-Ile	GCST90199756	2:27480940-28253174	0.2480468432386198	0.5198075296513861	0.6332269845206565
MR-link 2	isoleucine	HMDB0000172	1,7-dimethylurate	HMDB0011103	met-d-Ile	GCST90199756	2:165251927-165751927	0.9825123113204492	0.6912029746485022	0.1551852048563799
MR-link 2	isoleucine	HMDB0000172	1,7-dimethylurate	HMDB0011103	met-d-Ile	GCST90199756	4:88890833-89475171	-0.1028174793078391	0.215037733777827	0.6325527572243134
MR-link 2	isoleucine	HMDB0000172	1,7-dimethylurate	HMDB0011103	met-d-Ile	GCST90199756	8:76193463-76693463	1.442448077557394	0.9203436641527668	0.117046247448137
MR-link 2	isoleucine	HMDB0000172	1,7-dimethylurate	HMDB0011103	met-d-Ile	GCST90199756	12:56611458-57111458	1.006647443336798	0.4143692230911232	0.015125965657905
MR-link 2	isoleucine	HMDB0000172	1,7-dimethylurate	HMDB0011103	met-d-Ile	GCST90199756	16:69331471-69831471	0.7874070271113642	0.6074212621552851	0.1948682677470219
MR-link 2	isoleucine	HMDB0000172	1,7-dimethylurate	HMDB0011103	met-d-Ile	GCST90199756	16:69865519-70914672	0.2366989299335053	0.4342435640544971	0.5856962040343816
MR-link 2	isoleucine	HMDB0000172	1,7-dimethylurate	HMDB0011103	met-d-Ile	GCST90199756	17:6935779-7435779	0.7558680131895086	0.5166468850241172	0.1434601653416179
MR-link 2	isoleucine	HMDB0000172	1,7-dimethylurate	HMDB0011103	met-d-Ile	GCST90199756	19:49069664-49569664	0.6960454541832546	0.3553298393183459	0.0501278510290047
MR-link 2	glutamate	HMDB0000148	threonine	HMDB0000167	bioa_007	bioa_019	12:121174861-121674861	-0.6815080978591408	0.2488928647546405	0.0061784302383721
MR-link 2	5-oxoproline	HMDB0000267	mannose	HMDB0000169	GCST90200280	M00584	8:144861615-145802337	0.0038391327090357	0.0401690218726439	0.9238585476237108
MR-link 2	5-oxoproline	HMDB0000267	mannose	HMDB0000169	GCST90200280	M00584	12:56615338-57115338	0.1927373574926607	0.2411194191455503	0.4240909805839858
MR-link 2	citrate	HMDB0000094	tryptophan	HMDB0000929	met-d-Citrate	bioa_020	1:206967359-207467359	-0.1999086466340707	0.151488335408814	0.1869583730178285
MR-link 2	citrate	HMDB0000094	tryptophan	HMDB0000929	met-d-Citrate	bioa_020	2:6909613-7409613	0.4438830865685361	0.2579530129004052	0.085288852187492
MR-link 2	citrate	HMDB0000094	tryptophan	HMDB0000929	met-d-Citrate	bioa_020	2:211290507-211790507	0.2741858011961414	0.293414514805187	0.350063718966634
MR-link 2	citrate	HMDB0000094	tryptophan	HMDB0000929	met-d-Citrate	bioa_020	2:241907241-242693157	-0.2417834171261042	0.3779561715489373	0.5223593041844535
MR-link 2	citrate	HMDB0000094	tryptophan	HMDB0000929	met-d-Citrate	bioa_020	4:77164144-77664144	0.4060217900340617	0.4658870276980387	0.383479746916145
MR-link 2	citrate	HMDB0000094	tryptophan	HMDB0000929	met-d-Citrate	bioa_020	5:14438417-15122542	0.064114243055123	0.063871318173468	0.3154734100918557
MR-link 2	citrate	HMDB0000094	tryptophan	HMDB0000929	met-d-Citrate	bioa_020	5:43252947-44074677	0.0359645270627642	0.1867958950406071	0.8473240796204673
MR-link 2	citrate	HMDB0000094	tryptophan	HMDB0000929	met-d-Citrate	bioa_020	5:176569252-177069252	-0.1478945572793984	0.6405617108324678	0.8174060038746492
MR-link 2	citrate	HMDB0000094	tryptophan	HMDB0000929	met-d-Citrate	bioa_020	6:18111878-18611878	0.0056337288272458	0.2711796828015311	0.9834252260960346
MR-link 2	citrate	HMDB0000094	tryptophan	HMDB0000929	met-d-Citrate	bioa_020	7:72772933-73272933	-0.6626852843307316	0.309572698224085	0.032302667644013
MR-link 2	citrate	HMDB0000094	tryptophan	HMDB0000929	met-d-Citrate	bioa_020	8:126256694-126756694	-0.6911164374030118	0.3125390760024223	0.0270153397935973
MR-link 2	citrate	HMDB0000094	tryptophan	HMDB0000929	met-d-Citrate	bioa_020	9:95648531-96148531	0.0165251716074804	0.296151548924305	0.9555013631168864
MR-link 2	citrate	HMDB0000094	tryptophan	HMDB0000929	met-d-Citrate	bioa_020	9:135899500-136399500	-0.5649584521071991	0.3608808207038404	0.1174660242757458
MR-link 2	citrate	HMDB0000094	tryptophan	HMDB0000929	met-d-Citrate	bioa_020	10:64654071-65607438	-0.1925526272235936	0.2422982473394846	0.4267923305957891
MR-link 2	citrate	HMDB0000094	tryptophan	HMDB0000929	met-d-Citrate	bioa_020	10:94589724-95089724	0.0076417377443278	0.3608064726476546	0.9831023853161402
MR-link 2	citrate	HMDB0000094	tryptophan	HMDB0000929	met-d-Citrate	bioa_020	11:13111524-13611524	0.2097981865381694	0.3405086875780315	0.5378076210492642
MR-link 2	citrate	HMDB0000094	tryptophan	HMDB0000929	met-d-Citrate	bioa_020	11:61356683-61856683	0.1166050869312014	0.5231453961690242	0.8236193199219722
MR-link 2	citrate	HMDB0000094	tryptophan	HMDB0000929	met-d-Citrate	bioa_020	12:20812570-21569526	-0.4759325014791082	0.321710771191119	0.1390387651035976
MR-link 2	citrate	HMDB0000094	tryptophan	HMDB0000929	met-d-Citrate	bioa_020	12:120844110-121665390	0.3149782333170748	0.2672100203771615	0.2384911481850589
MR-link 2	citrate	HMDB0000094	tryptophan	HMDB0000929	met-d-Citrate	bioa_020	14:55030981-55530981	0.0888365868123288	0.373386768206789	0.8119422978267377
MR-link 2	citrate	HMDB0000094	tryptophan	HMDB0000929	met-d-Citrate	bioa_020	14:102387585-102887585	-0.0620019530035848	0.3676414811850133	0.8660736244065371
MR-link 2	citrate	HMDB0000094	tryptophan	HMDB0000929	met-d-Citrate	bioa_020	15:42429423-42929423	-0.45914799441393	0.303380621537429	0.1301682434732502
MR-link 2	citrate	HMDB0000094	tryptophan	HMDB0000929	met-d-Citrate	bioa_020	15:43028726-45186579	-0.7233349188338727	0.5586657498533626	0.1954049787628846
MR-link 2	citrate	HMDB0000094	tryptophan	HMDB0000929	met-d-Citrate	bioa_020	17:6092241-7020419	-0.0400796540269009	0.0391696142051066	0.3061975466467779
MR-link 2	citrate	HMDB0000094	tryptophan	HMDB0000929	met-d-Citrate	bioa_020	17:57343504-58184169	-0.190952630959454	0.4048145783352491	0.6371381255303028
MR-link 2	citrate	HMDB0000094	tryptophan	HMDB0000929	met-d-Citrate	bioa_020	22:18883605-19740639	0.0522209239916764	0.1042697731717821	0.6164941893320386
MR-link 2	caffeine	HMDB0001847	n-acetylaspartate (naa)	HMDB0000812	GCST90200436	GCST90199665	15:56384745-56884745	-0.1185882748084029	0.2613313615146821	0.6499835177634994
MR-link 2	caffeine	HMDB0001847	n-acetylaspartate (naa)	HMDB0000812	GCST90200436	GCST90199665	15:57044800-57544800	-1.0883667519963791	0.6919750201039633	0.1157556161703724
MR-link 2	cystathionine	HMDB0000099	citrulline	HMDB0000904	GCST90200383	bioa_005	19:33152807-33652807	0.0113182960727638	0.1335934673246933	0.9324824628998676
MR-link 2	glycine	HMDB0000123	arachidonate (20:4n6)	HMDB0001043	met-d-Gly	GCST90200358	1:11606378-12106378	-0.4537730872599448	0.7334020839744942	0.5360985413230911
MR-link 2	glycine	HMDB0000123	arachidonate (20:4n6)	HMDB0001043	met-d-Gly	GCST90200358	1:75982013-76482013	-0.7349072781511097	0.4793087729251036	0.1252106195711934
MR-link 2	glycine	HMDB0000123	arachidonate (20:4n6)	HMDB0001043	met-d-Gly	GCST90200358	1:120004506-120504506	-0.3556199235483636	0.5368734555196265	0.5077209344950182
MR-link 2	glycine	HMDB0000123	arachidonate (20:4n6)	HMDB0001043	met-d-Gly	GCST90200358	1:151589838-152089838	-0.6268064684238415	1.20898815324823	0.6041405518267888
MR-link 2	glycine	HMDB0000123	arachidonate (20:4n6)	HMDB0001043	met-d-Gly	GCST90200358	2:165276338-165776338	-0.7304990937160496	0.6610801649449591	0.2691559766297227
MR-link 2	glycine	HMDB0000123	arachidonate (20:4n6)	HMDB0001043	met-d-Gly	GCST90200358	2:208538752-212979649	0.033724396556639	0.0247923462422427	0.1737430725522165
MR-link 2	glycine	HMDB0000123	arachidonate (20:4n6)	HMDB0001043	met-d-Gly	GCST90200358	2:226790540-227290540	0.0466397674572417	0.7157970232661952	0.9480483513206815
MR-link 2	glycine	HMDB0000123	arachidonate (20:4n6)	HMDB0001043	met-d-Gly	GCST90200358	3:12110357-12610357	-0.1368429192288066	0.6589189415009175	0.8354804543277355
MR-link 2	glycine	HMDB0000123	arachidonate (20:4n6)	HMDB0001043	met-d-Gly	GCST90200358	3:48534270-49826414	0.4052813399334569	0.6321696959644211	0.521460439776049
MR-link 2	glycine	HMDB0000123	arachidonate (20:4n6)	HMDB0001043	met-d-Gly	GCST90200358	3:125116791-126249375	-0.1351477146526814	0.1506814779994786	0.3697669782204478
MR-link 2	glycine	HMDB0000123	arachidonate (20:4n6)	HMDB0001043	met-d-Gly	GCST90200358	4:102676923-103438709	-0.1307389496196745	0.7160363412283379	0.8551220610527106
MR-link 2	glycine	HMDB0000123	arachidonate (20:4n6)	HMDB0001043	met-d-Gly	GCST90200358	5:90005685-90505685	0.2136238096786526	0.8496290065727975	0.8014802304553523
MR-link 2	glycine	HMDB0000123	arachidonate (20:4n6)	HMDB0001043	met-d-Gly	GCST90200358	5:131427047-131927047	2.433751442205737	0.9198393259471418	0.0081487365047865
MR-link 2	glycine	HMDB0000123	arachidonate (20:4n6)	HMDB0001043	met-d-Gly	GCST90200358	6:131620261-132120261	-0.9984643810224212	0.9889192918468024	0.3126620274389297
MR-link 2	glycine	HMDB0000123	arachidonate (20:4n6)	HMDB0001043	met-d-Gly	GCST90200358	6:160518860-161018860	-1.3079509443444488	0.5808785861839681	0.0243426920219344
MR-link 2	glycine	HMDB0000123	arachidonate (20:4n6)	HMDB0001043	met-d-Gly	GCST90200358	7:55560073-56715237	0.171186229576362	0.2472492817901899	0.4887094587611486
MR-link 2	glycine	HMDB0000123	arachidonate (20:4n6)	HMDB0001043	met-d-Gly	GCST90200358	8:8915380-9434231	-0.496176278061028	0.2334185217517351	0.0335287729521344
MR-link 2	glycine	HMDB0000123	arachidonate (20:4n6)	HMDB0001043	met-d-Gly	GCST90200358	8:17169461-17669461	0.1000099242053117	0.5612066850611962	0.8585618615508539
MR-link 2	glycine	HMDB0000123	arachidonate (20:4n6)	HMDB0001043	met-d-Gly	GCST90200358	8:126212070-126756694	-0.779978108617039	0.2803143523035019	0.0053939835207017
MR-link 2	glycine	HMDB0000123	arachidonate (20:4n6)	HMDB0001043	met-d-Gly	GCST90200358	9:5668443-7086536	-0.3321426635803496	0.1924066128162631	0.0843017470426859
MR-link 2	glycine	HMDB0000123	arachidonate (20:4n6)	HMDB0001043	met-d-Gly	GCST90200358	11:8005408-8505408	0.4439287184938376	0.9449778439560844	0.6385144528346793
MR-link 2	glycine	HMDB0000123	arachidonate (20:4n6)	HMDB0001043	met-d-Gly	GCST90200358	12:115016-615016	-0.745244493150525	0.575281280102263	0.1951672213071304
MR-link 2	glycine	HMDB0000123	arachidonate (20:4n6)	HMDB0001043	met-d-Gly	GCST90200358	12:21136493-21636493	1.3509146294561654	0.8259566026253092	0.1019283990057139
MR-link 2	glycine	HMDB0000123	arachidonate (20:4n6)	HMDB0001043	met-d-Gly	GCST90200358	12:46468358-47667420	0.5332313496851819	0.2894765068534901	0.0654672553447501
MR-link 2	glycine	HMDB0000123	arachidonate (20:4n6)	HMDB0001043	met-d-Gly	GCST90200358	12:56615338-57115338	0.4021891948566077	0.4120721988041789	0.3290563723837613
MR-link 2	glycine	HMDB0000123	arachidonate (20:4n6)	HMDB0001043	met-d-Gly	GCST90200358	12:57516305-58016305	-0.2440980387810706	0.5277736506264791	0.6437191000617055
MR-link 2	glycine	HMDB0000123	arachidonate (20:4n6)	HMDB0001043	met-d-Gly	GCST90200358	12:59343804-59843804	-1.5234453645121022	0.7649808477028389	0.0464279543553247
MR-link 2	glycine	HMDB0000123	arachidonate (20:4n6)	HMDB0001043	met-d-Gly	GCST90200358	13:50472895-50972895	-0.4425278614897649	1.0217184308652494	0.6649267585232947
MR-link 2	glycine	HMDB0000123	arachidonate (20:4n6)	HMDB0001043	met-d-Gly	GCST90200358	14:100551720-101051720	3.208036375175719	1.4176399813913476	0.0236392944415032
MR-link 2	glycine	HMDB0000123	arachidonate (20:4n6)	HMDB0001043	met-d-Gly	GCST90200358	15:42451374-42951374	1.0058114292503726	0.7566329839196771	0.1837406442779207
MR-link 2	glycine	HMDB0000123	arachidonate (20:4n6)	HMDB0001043	met-d-Gly	GCST90200358	15:43028726-44613739	-0.0022569486231853	0.8003382341520155	0.9977499737018974
MR-link 2	glycine	HMDB0000123	arachidonate (20:4n6)	HMDB0001043	met-d-Gly	GCST90200358	15:58180763-58713267	0.3555856874889528	0.450851993154804	0.4302890270373158
MR-link 2	glycine	HMDB0000123	arachidonate (20:4n6)	HMDB0001043	met-d-Gly	GCST90200358	16:79678196-80178196	0.5957436903764759	0.8743467932946474	0.4956446241915981
MR-link 2	glycine	HMDB0000123	arachidonate (20:4n6)	HMDB0001043	met-d-Gly	GCST90200358	16:80626853-81422810	-0.0458088583727804	0.1532989323188122	0.7650770345104398
MR-link 2	glycine	HMDB0000123	arachidonate (20:4n6)	HMDB0001043	met-d-Gly	GCST90200358	17:45235982-45996386	0.2251275765784931	0.3953544289883843	0.5690628111062598
MR-link 2	glycine	HMDB0000123	arachidonate (20:4n6)	HMDB0001043	met-d-Gly	GCST90200358	19:17984588-18484588	-0.4292017053468372	0.7109224010662477	0.5460264164236317
MR-link 2	betaine	HMDB0000043	isoleucine	HMDB0000172	M03141	GCST90200399	2:211337631-211837631	-0.0112650466483609	0.097798809184358	0.9082977518151718
MR-link 2	betaine	HMDB0000043	isoleucine	HMDB0000172	M03141	GCST90200399	5:78095798-78666416	0.0149894554243723	0.0799115350662318	0.851209342454471
MR-link 2	betaine	HMDB0000043	isoleucine	HMDB0000172	M03141	GCST90200399	12:30349-530349	0.0541269843689555	0.1530345543470952	0.7235702731871483
MR-link 2	1-methylurate	HMDB0003099	n-acetyl-aspartyl-glutamate (naag)	HMDB0001067	M34395	GCST90200684	8:18010431-18510431	0.0430955286524099	0.0907678759549722	0.6349378485607564
MR-link 2	5-acetylamino-6-formylamino-3-methyluracil	HMDB0011105	hypotaurine	HMDB0000965	GCST90200680	GCST90200379	8:17743764-18765840	-0.0348231102449	0.0221808588805269	0.116423903014896
MR-link 2	kynurenate	HMDB0000715	tryptophan	HMDB0000929	GCST90200454	M00054	1:241463402-241963402	0.0667475474575448	0.0881899224351806	0.4491329077518098
MR-link 2	kynurenate	HMDB0000715	tryptophan	HMDB0000929	GCST90200454	M00054	4:170711647-171211647	0.1095066061144577	0.1335380767277013	0.4121931267340093
MR-link 2	kynurenate	HMDB0000715	tryptophan	HMDB0000929	GCST90200454	M00054	16:58517848-59017848	-0.2459632476219971	0.2395485109513627	0.304524801277977
MR-link 2	arachidonate (20:4n6)	HMDB0001043	glycerophosphoethanolamine	HMDB0000114	M01110	GCST90199808	11:61330635-61830635	0.0709349165149978	0.0442876626311698	0.1092251259676743
MR-link 2	cystine	HMDB0000192	acetone	HMDB0001659	M31454	met-d-Acetone	22:24745202-25245202	0.0009058979434232	0.0177872207047415	0.9593815332520148
MR-link 2	n-acetylglucosaminylasparagine	HMDB0000489	inositol 1-phosphate (i1p)	HMDB0000213	GCST90200316	M01481	4:178111987-178611987	0.0765202373468614	0.353116865498055	0.8284425616315404
MR-link 2	n-acetylglucosaminylasparagine	HMDB0000489	inositol 1-phosphate (i1p)	HMDB0000213	GCST90200316	M01481	6:167457759-167966043	0.0278238012562684	0.0913309270077364	0.7606341161087333
MR-link 2	thyroxine	HMDB0000248	cortisone	HMDB0002802	GCST90200293	M01769	2:234397317-234897317	-0.0695730094749087	0.2594410945631893	0.7885723491113924
MR-link 2	glutamine	HMDB0000641	glucose	HMDB0000122	met-d-Gln	M20489	1:213912734-214412734	-0.0799884882872992	0.5503487032391307	0.8844412757945405
MR-link 2	glutamine	HMDB0000641	glucose	HMDB0000122	met-d-Gln	M20489	2:26939063-28767861	0.1926423243793756	0.3153365656813853	0.5412590318576288
MR-link 2	glutamine	HMDB0000641	glucose	HMDB0000122	met-d-Gln	M20489	2:190998205-192033792	0.3476860966542361	0.2908544968589277	0.2319326236358246
MR-link 2	glutamine	HMDB0000641	glucose	HMDB0000122	met-d-Gln	M20489	2:211168890-211668890	0.5001117982532325	0.7466317540051168	0.5029700518304054
MR-link 2	glutamine	HMDB0000641	glucose	HMDB0000122	met-d-Gln	M20489	3:38941335-39441335	-0.9332966086878554	0.8925429975249171	0.2957179861701506
MR-link 2	glutamine	HMDB0000641	glucose	HMDB0000122	met-d-Gln	M20489	3:52085887-52937605	-0.2005112678447981	0.9059591995878652	0.8248395160642383
MR-link 2	glutamine	HMDB0000641	glucose	HMDB0000122	met-d-Gln	M20489	3:159689586-160441236	0.6105378137480326	0.455547808915593	0.1801713132642159
MR-link 2	glutamine	HMDB0000641	glucose	HMDB0000122	met-d-Gln	M20489	5:55611894-56111894	0.5282781607198066	1.3863607015695996	0.7031632491886085
MR-link 2	glutamine	HMDB0000641	glucose	HMDB0000122	met-d-Gln	M20489	6:20425792-20925792	0.3875535654159316	0.8375374244986696	0.6435580205470984
MR-link 2	glutamine	HMDB0000641	glucose	HMDB0000122	met-d-Gln	M20489	6:41265224-41765224	0.8025018489768411	1.056638403415256	0.4475620133173782
MR-link 2	glutamine	HMDB0000641	glucose	HMDB0000122	met-d-Gln	M20489	6:56020405-56520405	0.3445038268550927	0.8179559161851897	0.6736261880286136
MR-link 2	glutamine	HMDB0000641	glucose	HMDB0000122	met-d-Gln	M20489	6:126492728-127693092	0.2002920046798229	0.4062137396329843	0.6219627863914405
MR-link 2	glutamine	HMDB0000641	glucose	HMDB0000122	met-d-Gln	M20489	6:131635614-132135614	-0.4125873475386553	0.5397927782843883	0.4446622973652511
MR-link 2	glutamine	HMDB0000641	glucose	HMDB0000122	met-d-Gln	M20489	7:72772933-73272933	1.0966191857729426	0.4334276337839594	0.0114027075331687
MR-link 2	glutamine	HMDB0000641	glucose	HMDB0000122	met-d-Gln	M20489	8:17124777-17669461	-0.6691303928917534	0.5913151259073416	0.257803923019231
MR-link 2	glutamine	HMDB0000641	glucose	HMDB0000122	met-d-Gln	M20489	8:126231747-126731747	0.5082884560340729	0.6522747043786464	0.4358293985308545
MR-link 2	glutamine	HMDB0000641	glucose	HMDB0000122	met-d-Gln	M20489	9:4040541-4540541	0.3919679797892411	0.5326034289033479	0.4617628566591431
MR-link 2	glutamine	HMDB0000641	glucose	HMDB0000122	met-d-Gln	M20489	9:21884172-22384172	1.6860132838059512	0.6181788004496365	0.0063837974766269
MR-link 2	glutamine	HMDB0000641	glucose	HMDB0000122	met-d-Gln	M20489	10:98828483-99609412	-0.1151226874526446	0.223630991200364	0.6067007443718274
MR-link 2	glutamine	HMDB0000641	glucose	HMDB0000122	met-d-Gln	M20489	10:114535278-115035278	-0.6744788648290847	0.7554466268004896	0.3719528598252639
MR-link 2	glutamine	HMDB0000641	glucose	HMDB0000122	met-d-Gln	M20489	11:8005408-8505408	0.5042405630865467	0.5409269929759224	0.3512442367575197
MR-link 2	glutamine	HMDB0000641	glucose	HMDB0000122	met-d-Gln	M20489	11:18148958-18648958	-0.1898729630983327	0.7467403466639186	0.7992877040028751
MR-link 2	glutamine	HMDB0000641	glucose	HMDB0000122	met-d-Gln	M20489	11:73860169-74360169	0.6733824532470727	0.6467511558666716	0.297793390220414
MR-link 2	glutamine	HMDB0000641	glucose	HMDB0000122	met-d-Gln	M20489	12:4051876-4551876	-0.7297978906452772	0.8848036219037885	0.4094775333988434
MR-link 2	glutamine	HMDB0000641	glucose	HMDB0000122	met-d-Gln	M20489	12:46377388-47736079	0.2120363232102579	0.3589106530163162	0.5546695407696162
MR-link 2	glutamine	HMDB0000641	glucose	HMDB0000122	met-d-Gln	M20489	12:55949170-57674145	-0.0439406519367925	0.0863825356707964	0.6109799220712209
MR-link 2	glutamine	HMDB0000641	glucose	HMDB0000122	met-d-Gln	M20489	12:59330993-60240767	0.1765994177607011	0.3037665094466015	0.5609940352635083
MR-link 2	glutamine	HMDB0000641	glucose	HMDB0000122	met-d-Gln	M20489	12:121134495-121634495	-0.4770822734173795	0.7792594912149211	0.5403887916754868
MR-link 2	glutamine	HMDB0000641	glucose	HMDB0000122	met-d-Gln	M20489	14:21242229-21782312	0.3898130801386615	0.5061371494174118	0.4411973792629357
MR-link 2	glutamine	HMDB0000641	glucose	HMDB0000122	met-d-Gln	M20489	14:74940531-75440531	0.6740489686040574	0.7799290563527996	0.3874538932457853
MR-link 2	glutamine	HMDB0000641	glucose	HMDB0000122	met-d-Gln	M20489	14:100545139-101045139	0.2321392126963871	0.5462816611586652	0.6708773669001209
MR-link 2	glutamine	HMDB0000641	glucose	HMDB0000122	met-d-Gln	M20489	16:70118909-70618909	0.810691047265684	0.6980597775138202	0.2454999869475778
MR-link 2	glutamine	HMDB0000641	glucose	HMDB0000122	met-d-Gln	M20489	17:25345818-25845818	-0.5254578402059678	0.9428696933667076	0.5773249679633299
MR-link 2	glutamine	HMDB0000641	glucose	HMDB0000122	met-d-Gln	M20489	18:31306350-31806350	-0.2787913407841789	0.672164606840636	0.6783128679834998
MR-link 2	glutamine	HMDB0000641	glucose	HMDB0000122	met-d-Gln	M20489	20:55862882-56362882	-0.6884267487000817	0.7103577506232333	0.3324819171031099
MR-link 2	glutamine	HMDB0000641	glucose	HMDB0000122	met-d-Gln	M20489	22:44074730-44574730	-0.6167030431197043	0.9353374001011504	0.5096790530292294
MR-link 2	4-methyl-2-oxopentanoate	HMDB0000695	orotate	HMDB0000226	M22116	GCST90200392	4:88976422-89476422	0.0896043490256984	0.1465469183184885	0.5409096775094357
MR-link 2	4-methyl-2-oxopentanoate	HMDB0000695	orotate	HMDB0000226	M22116	GCST90200392	13:48209901-48709901	-0.2598817031024596	0.2703363167873391	0.3363875853267318
MR-link 2	creatinine	HMDB0000562	histidine	HMDB0000177	met-d-Creatinine	M00059	1:62775942-63275942	0.5500705270873804	0.5583870843982158	0.3245719537709899
MR-link 2	creatinine	HMDB0000562	histidine	HMDB0000177	met-d-Creatinine	M00059	1:78344069-78844069	0.0485532900701267	0.7911795434061157	0.9510659515501508
MR-link 2	creatinine	HMDB0000562	histidine	HMDB0000177	met-d-Creatinine	M00059	1:150079982-151190625	0.0943459146879063	0.5790433186008656	0.8705703043709273
MR-link 2	creatinine	HMDB0000562	histidine	HMDB0000177	met-d-Creatinine	M00059	1:212502129-213002129	0.2990212851686449	0.7065687328693944	0.672147903945421
MR-link 2	creatinine	HMDB0000562	histidine	HMDB0000177	met-d-Creatinine	M00059	2:15538692-16038692	-1.18218769214555	0.729002328043171	0.1048779967769356
MR-link 2	creatinine	HMDB0000562	histidine	HMDB0000177	met-d-Creatinine	M00059	2:18426203-18926203	-0.419531004605235	0.7680576498207087	0.5849124333776585
MR-link 2	creatinine	HMDB0000562	histidine	HMDB0000177	met-d-Creatinine	M00059	2:54331356-54831356	-0.4817751849237478	0.7568501452483416	0.524416087140406
MR-link 2	creatinine	HMDB0000562	histidine	HMDB0000177	met-d-Creatinine	M00059	2:73303397-74097901	0.5636862237951887	0.5953668515599485	0.3437467894048842
MR-link 2	creatinine	HMDB0000562	histidine	HMDB0000177	met-d-Creatinine	M00059	2:121056440-121556440	0.1940935819756705	0.7392720352027843	0.7928998311870622
MR-link 2	creatinine	HMDB0000562	histidine	HMDB0000177	met-d-Creatinine	M00059	2:176734544-177234544	0.2152492030556673	0.5794246164159391	0.7102742063456388
MR-link 2	creatinine	HMDB0000562	histidine	HMDB0000177	met-d-Creatinine	M00059	2:211293055-211793055	-1.382102276284329	0.414884915046599	0.000864442652598
MR-link 2	creatinine	HMDB0000562	histidine	HMDB0000177	met-d-Creatinine	M00059	2:217394852-217894852	0.2664354152890096	0.5757871648753919	0.6435561432655325
MR-link 2	creatinine	HMDB0000562	histidine	HMDB0000177	met-d-Creatinine	M00059	2:220108198-220608198	0.6993931587980053	0.6387027916895459	0.2735073067163553
MR-link 2	creatinine	HMDB0000562	histidine	HMDB0000177	met-d-Creatinine	M00059	3:38187471-38687471	-0.535193979091804	0.6915166432728317	0.4389649154827704
MR-link 2	creatinine	HMDB0000562	histidine	HMDB0000177	met-d-Creatinine	M00059	3:121465319-121965319	-1.397057425627105	0.7326839626252678	0.0565507975189645
MR-link 2	creatinine	HMDB0000562	histidine	HMDB0000177	met-d-Creatinine	M00059	3:141462708-141962708	0.1723840476371076	0.5767792541132567	0.7650365498934448
MR-link 2	creatinine	HMDB0000562	histidine	HMDB0000177	met-d-Creatinine	M00059	3:185024780-185524780	-0.7507432705395205	0.7530694604784783	0.3188076850292985
MR-link 2	creatinine	HMDB0000562	histidine	HMDB0000177	met-d-Creatinine	M00059	4:76880934-77664144	-0.0950339830902876	0.2646394169346745	0.7195147172908172
MR-link 2	creatinine	HMDB0000562	histidine	HMDB0000177	met-d-Creatinine	M00059	4:103323863-104102802	-0.6961589131609347	0.5662659952875406	0.2189274964623574
MR-link 2	creatinine	HMDB0000562	histidine	HMDB0000177	met-d-Creatinine	M00059	5:39144851-39644851	-0.101957156137859	0.4007431524719115	0.799170940889965
MR-link 2	creatinine	HMDB0000562	histidine	HMDB0000177	met-d-Creatinine	M00059	5:53045546-53835870	0.5536816454232207	0.4650448455391385	0.2338112830920546
MR-link 2	creatinine	HMDB0000562	histidine	HMDB0000177	met-d-Creatinine	M00059	5:176565124-177065124	-0.0839764270890594	0.4089565676665399	0.8373040386617369
MR-link 2	creatinine	HMDB0000562	histidine	HMDB0000177	met-d-Creatinine	M00059	6:43556335-44056335	0.0132984986604577	0.5700803732198299	0.9813891075557244
MR-link 2	creatinine	HMDB0000562	histidine	HMDB0000177	met-d-Creatinine	M00059	6:108750742-109250742	-0.0196912988800494	0.5632849749295191	0.972113255984102
MR-link 2	creatinine	HMDB0000562	histidine	HMDB0000177	met-d-Creatinine	M00059	6:133547208-134047208	-0.9354122481393442	0.6000390422173727	0.1190155588489299
MR-link 2	creatinine	HMDB0000562	histidine	HMDB0000177	met-d-Creatinine	M00059	6:160418389-160927934	-0.075103956926294	0.2918716834422413	0.7969329832417403
MR-link 2	creatinine	HMDB0000562	histidine	HMDB0000177	met-d-Creatinine	M00059	7:25488956-25988956	-0.1131590026498983	0.6346333420703124	0.8584825804359044
MR-link 2	creatinine	HMDB0000562	histidine	HMDB0000177	met-d-Creatinine	M00059	7:76984640-77791673	0.5570048273699474	0.6735703606791504	0.4082689214214878
MR-link 2	creatinine	HMDB0000562	histidine	HMDB0000177	met-d-Creatinine	M00059	7:128492221-128992221	-0.2049230006110753	0.6650370162683502	0.7579775280264177
MR-link 2	creatinine	HMDB0000562	histidine	HMDB0000177	met-d-Creatinine	M00059	7:151165041-151665041	0.4431587067728313	0.3303376520893974	0.1797476147672809
MR-link 2	creatinine	HMDB0000562	histidine	HMDB0000177	met-d-Creatinine	M00059	7:155370831-155870831	-0.0445061884671726	0.5732081331467845	0.9381112186154336
MR-link 2	creatinine	HMDB0000562	histidine	HMDB0000177	met-d-Creatinine	M00059	8:8031142-9250941	0.9939196838902368	0.5446677632540875	0.0680284583154903
MR-link 2	creatinine	HMDB0000562	histidine	HMDB0000177	met-d-Creatinine	M00059	8:10561829-11945872	1.0465038650720635	0.637928691806247	0.1009071606963022
MR-link 2	creatinine	HMDB0000562	histidine	HMDB0000177	met-d-Creatinine	M00059	8:19609539-20109539	-0.2467870600679459	0.5634807891353851	0.6614088298568015
MR-link 2	creatinine	HMDB0000562	histidine	HMDB0000177	met-d-Creatinine	M00059	8:23527006-24027006	-0.6465606991748969	0.6014397682844586	0.2823650897330554
MR-link 2	creatinine	HMDB0000562	histidine	HMDB0000177	met-d-Creatinine	M00059	9:71184707-71684707	0.4473932890424666	0.5195284448419397	0.3891539831782035
MR-link 2	creatinine	HMDB0000562	histidine	HMDB0000177	met-d-Creatinine	M00059	10:52398454-52898454	-0.5045336842194761	0.6907465946618669	0.4651347738858866
MR-link 2	creatinine	HMDB0000562	histidine	HMDB0000177	met-d-Creatinine	M00059	11:15629946-16129946	-0.3876277997440229	0.6434822457371914	0.5469140170611115
MR-link 2	creatinine	HMDB0000562	histidine	HMDB0000177	met-d-Creatinine	M00059	11:30504837-31294673	0.2190470170836631	0.421399149118681	0.603196793878569
MR-link 2	creatinine	HMDB0000562	histidine	HMDB0000177	met-d-Creatinine	M00059	11:116373213-117240760	-0.9296202598962588	0.3891893311722667	0.0169123946684626
MR-link 2	creatinine	HMDB0000562	histidine	HMDB0000177	met-d-Creatinine	M00059	15:41118334-41871842	0.153080083820386	0.5605169229276641	0.7847723530591737
MR-link 2	creatinine	HMDB0000562	histidine	HMDB0000177	met-d-Creatinine	M00059	15:45400360-46179051	-0.5854030763596132	0.3052610503131837	0.055147415850176
MR-link 2	creatinine	HMDB0000562	histidine	HMDB0000177	met-d-Creatinine	M00059	15:53700578-54200578	0.7254219974645986	0.4925448368686878	0.1408038980962274
MR-link 2	creatinine	HMDB0000562	histidine	HMDB0000177	met-d-Creatinine	M00059	15:76097375-76597375	-0.6117536055885767	0.5342592324846643	0.2521883904639883
MR-link 2	creatinine	HMDB0000562	histidine	HMDB0000177	met-d-Creatinine	M00059	16:20142332-21335139	0.2032697970972882	0.2799656736504008	0.4678065432852406
MR-link 2	creatinine	HMDB0000562	histidine	HMDB0000177	met-d-Creatinine	M00059	16:89453424-89953424	0.2028997386306352	0.6148519687181827	0.7414016961766461
MR-link 2	creatinine	HMDB0000562	histidine	HMDB0000177	met-d-Creatinine	M00059	17:19176536-19724875	1.7074698232282333	0.8222962310527573	0.0378509110398411
MR-link 2	creatinine	HMDB0000562	histidine	HMDB0000177	met-d-Creatinine	M00059	17:37200083-37954217	0.4981233507786951	0.4537050502588153	0.2722476034570241
MR-link 2	creatinine	HMDB0000562	histidine	HMDB0000177	met-d-Creatinine	M00059	17:58690466-59700441	-0.3801131324152994	0.3939959806486396	0.3346630385852126
MR-link 2	creatinine	HMDB0000562	histidine	HMDB0000177	met-d-Creatinine	M00059	19:32940263-33709298	-0.3732262583585097	0.7671854849883907	0.6266214644182189
MR-link 2	creatinine	HMDB0000562	histidine	HMDB0000177	met-d-Creatinine	M00059	20:32653904-33537782	-0.0647054706277603	0.5641843167825558	0.9086920047029152
MR-link 2	creatinine	HMDB0000562	histidine	HMDB0000177	met-d-Creatinine	M00059	22:38345240-38845240	-0.2910779899193528	0.5989671144318685	0.6269908732508457
MR-link 2	betaine	HMDB0000043	acetoacetate	HMDB0000060	M03141	GCST90200318	2:211337631-211837631	0.1882826254459737	0.181917362709847	0.3006736475199119
MR-link 2	betaine	HMDB0000043	acetoacetate	HMDB0000060	M03141	GCST90200318	5:78095798-78666416	0.0732488827044171	0.0890168310368914	0.4105844611867322
MR-link 2	betaine	HMDB0000043	acetoacetate	HMDB0000060	M03141	GCST90200318	12:30349-530349	-0.0306578607073158	0.1723752465402519	0.8588365731097183
MR-link 2	histidine	HMDB0000177	2-hydroxyglutarate	HMDB0059655	met-d-His	GCST90199865	1:168963261-169463261	0.4030168317513045	0.6097303099488643	0.5086279885434388
MR-link 2	histidine	HMDB0000177	2-hydroxyglutarate	HMDB0059655	met-d-His	GCST90199865	2:27491237-27991237	0.5061640338895654	0.8137735383470726	0.533944378522228
MR-link 2	histidine	HMDB0000177	2-hydroxyglutarate	HMDB0059655	met-d-His	GCST90199865	2:211290507-212074453	-0.4393715689078695	0.3260986408270488	0.1778650035537323
MR-link 2	histidine	HMDB0000177	2-hydroxyglutarate	HMDB0059655	met-d-His	GCST90199865	3:148408762-149190142	0.1173205088654346	0.2905053260554354	0.6863231958141089
MR-link 2	histidine	HMDB0000177	2-hydroxyglutarate	HMDB0059655	met-d-His	GCST90199865	6:134622121-135122121	0.390058668943207	0.6416518309841817	0.5432553285432822
MR-link 2	histidine	HMDB0000177	2-hydroxyglutarate	HMDB0059655	met-d-His	GCST90199865	11:8005408-8505408	0.400841465436641	2.013235140000442	0.8421820543536731
MR-link 2	histidine	HMDB0000177	2-hydroxyglutarate	HMDB0059655	met-d-His	GCST90199865	12:46932531-47432531	0.2119465395518722	0.6943570129304151	0.7601822673421196
MR-link 2	histidine	HMDB0000177	2-hydroxyglutarate	HMDB0059655	met-d-His	GCST90199865	12:56610020-57110020	-0.299277835028409	0.3707042033613937	0.4194807185517047
MR-link 2	histidine	HMDB0000177	2-hydroxyglutarate	HMDB0059655	met-d-His	GCST90199865	12:95659569-96755187	0.2448611726176008	0.1077132582887482	0.0230099958902284
MR-link 2	histidine	HMDB0000177	2-hydroxyglutarate	HMDB0059655	met-d-His	GCST90199865	14:21241151-21765620	-0.3536510557198077	0.2611616305258726	0.1756897072296681
MR-link 2	histidine	HMDB0000177	2-hydroxyglutarate	HMDB0059655	met-d-His	GCST90199865	14:24625832-25125832	-0.7943155822543173	1.298796231805439	0.5408168035770493
MR-link 2	histidine	HMDB0000177	2-hydroxyglutarate	HMDB0059655	met-d-His	GCST90199865	14:94599201-95099201	0.7599929150488404	0.6584040236543036	0.2483789702239575
MR-link 2	histidine	HMDB0000177	2-hydroxyglutarate	HMDB0059655	met-d-His	GCST90199865	15:43028726-45092210	0.7048967790936489	0.5251421512160953	0.1794996880278755
MR-link 2	histidine	HMDB0000177	2-hydroxyglutarate	HMDB0059655	met-d-His	GCST90199865	20:38915692-39415692	-0.0988041708501526	0.5585642202935835	0.859595150906685
MR-link 2	isoursodeoxycholate	HMDB0000686	glycochenodeoxycholate	HMDB0000637	GCST90199892	M32346	5:35715970-36215970	0.5692417577826896	0.3102575344435025	0.0665442946362694
MR-link 2	citrulline	HMDB0000904	alanine	HMDB0000161	bioa_005	met-d-Ala	2:211099261-211599261	0.0177087564688491	0.0693409475036554	0.7984244342347864
MR-link 2	citrulline	HMDB0000904	alanine	HMDB0000161	bioa_005	met-d-Ala	8:10310878-10810878	-0.1548563337212833	0.0794131228688225	0.0511750022094891
MR-link 2	citrulline	HMDB0000904	alanine	HMDB0000161	bioa_005	met-d-Ala	8:11437159-11937159	0.1750914552443758	0.1400861342038274	0.2113418272411417
MR-link 2	citrulline	HMDB0000904	alanine	HMDB0000161	bioa_005	met-d-Ala	9:133044244-133627617	-0.0460810142326878	0.0374644401611952	0.218699575372159
MR-link 2	citrulline	HMDB0000904	alanine	HMDB0000161	bioa_005	met-d-Ala	9:135893372-136393372	-0.228217710992697	0.1170307187825851	0.0511681661461734
MR-link 2	citrulline	HMDB0000904	alanine	HMDB0000161	bioa_005	met-d-Ala	10:97138579-97638579	-0.0413552055659842	0.0900298233535426	0.6459827980898979
MR-link 2	citrulline	HMDB0000904	alanine	HMDB0000161	bioa_005	met-d-Ala	17:9542768-10042768	-0.0775598197897621	0.0697961397000952	0.266467786097361
MR-link 2	creatinine	HMDB0000562	7-methylxanthine	HMDB0001991	M00513	M34390	7:23845366-24345366	-0.2126104972740464	0.2710372459975543	0.4327862169889306
MR-link 2	caffeine	HMDB0001847	docosapentaenoate (n6 dpa; 22:5n6)	HMDB0001976	M00569	GCST90199796	7:17037106-17537106	0.0238309322639463	0.1999358938966141	0.9051225582511224
MR-link 2	caffeine	HMDB0001847	docosapentaenoate (n6 dpa; 22:5n6)	HMDB0001976	M00569	GCST90199796	15:74777880-75277880	0.0154185851632486	0.1907289929709601	0.935568974209609
MR-link 2	kynurenine	HMDB0000684	4-methyl-2-oxopentanoate	HMDB0000695	GCST90199636	M22116	8:39554593-40054593	-0.103310546648589	0.2591840861890733	0.6901886158869321
MR-link 2	kynurenine	HMDB0000684	4-methyl-2-oxopentanoate	HMDB0000695	GCST90199636	M22116	12:111809557-113090766	0.1500433198344986	0.1681569235949571	0.3722420427755496
MR-link 2	kynurenine	HMDB0000684	4-methyl-2-oxopentanoate	HMDB0000695	GCST90199636	M22116	16:87568373-88128072	-0.0361544948758505	0.0953386260678726	0.7045230905095896
MR-link 2	sulfate*	HMDB01448	inosine 5'-monophosphate (imp)	HMDB0000175	GCST90199896	GCST90200395	7:122557611-123057611	-0.1597362325454473	0.232034317326115	0.4911905906521413
MR-link 2	uridine	HMDB0000296	s-1-pyrroline-5-carboxylate	HMDB0001301	GCST90200407	GCST90200381	1:20666238-21166238	0.1430801048318966	0.140768070439402	0.3094273201000851
MR-link 2	uridine	HMDB0000296	s-1-pyrroline-5-carboxylate	HMDB0001301	GCST90200407	GCST90200381	7:47877194-48377194	0.0779909221950682	0.2201210324868233	0.7231071217971731
MR-link 2	uridine	HMDB0000296	s-1-pyrroline-5-carboxylate	HMDB0001301	GCST90200407	GCST90200381	22:50686035-51186035	-0.0826017411378393	0.1572107623578402	0.5992909774164794
MR-link 2	docosapentaenoate (n6 dpa; 22:5n6)	HMDB0001976	threonine	HMDB0000167	GCST90199796	GCST90200432	11:61347212-61847212	-0.395993658008553	0.161431997772726	0.0141667978367254
MR-link 2	s-1-pyrroline-5-carboxylate	HMDB0001301	tryptophan	HMDB0000929	GCST90200381	bioa_020	8:144432748-145014955	-0.0184742797208869	0.0239801084129997	0.4410625495741597
MR-link 2	arachidonate (20:4n6)	HMDB0001043	alpha-tocopherol	HMDB0001893	M01110	GCST90200302	11:61330635-61830635	0.0841621963202895	0.0650489511310556	0.1957246158132327
MR-link 2	glycine	HMDB0000123	serine	HMDB0000187	GCST90200707	M32315	1:75967169-76467169	-0.0343581270189642	0.217764425702134	0.8746328514532986
MR-link 2	glycine	HMDB0000123	serine	HMDB0000187	GCST90200707	M32315	2:211036896-212058697	0.3216384260777451	0.0508875562842122	2.6059811187358504e-10
MR-link 2	glycine	HMDB0000123	serine	HMDB0000187	GCST90200707	M32315	3:125659669-126159669	-0.6266212180978379	0.191819368070287	0.0010879912546272
MR-link 2	glycine	HMDB0000123	serine	HMDB0000187	GCST90200707	M32315	9:6290540-6790540	0.2349512105578498	0.2223549417676176	0.2906716368660642
MR-link 2	cystine	HMDB0000192	asparagine	HMDB0000168	M31454	bioa_003	22:24745202-25245202	0.025564187670276	0.0327692359033568	0.4353157307560539
MR-link 2	kynurenine	HMDB0000684	5-oxoproline	HMDB0000267	GCST90199636	M01494	8:39554593-40054593	0.0569115665343057	0.2246128805437028	0.799977488504649
MR-link 2	kynurenine	HMDB0000684	5-oxoproline	HMDB0000267	GCST90199636	M01494	12:111809557-113090766	0.03240443544662	0.1709074624739693	0.8496208422006275
MR-link 2	kynurenine	HMDB0000684	5-oxoproline	HMDB0000267	GCST90199636	M01494	16:87568373-88128072	-0.0680647214126714	0.0792121305150926	0.3901907774530067
MR-link 2	betaine	HMDB0000043	methionine sulfoxide	HMDB0002005	GCST90200425	GCST90199625	2:211290507-211790507	0.0520540640488802	0.1382787383111742	0.7065875783586519
MR-link 2	betaine	HMDB0000043	methionine sulfoxide	HMDB0002005	GCST90200425	GCST90199625	5:78081434-78907016	0.1051203047457617	0.0580461786201142	0.0701443844939288
MR-link 2	betaine	HMDB0000043	methionine sulfoxide	HMDB0002005	GCST90200425	GCST90199625	6:160264283-160825366	0.1901087750925435	0.1021597742988995	0.0627587821726592
MR-link 2	betaine	HMDB0000043	methionine sulfoxide	HMDB0002005	GCST90200425	GCST90199625	12:68601-568601	0.0554605375635066	0.0849500474445453	0.5138461619631491
MR-link 2	betaine	HMDB0000043	methionine sulfoxide	HMDB0002005	GCST90200425	GCST90199625	17:17178278-17678278	0.3609190519908734	0.161461638345995	0.025396095010882
MR-link 2	betaine	HMDB0000043	methionine sulfoxide	HMDB0002005	GCST90200425	GCST90199625	21:44165982-44665982	-0.0425976819493658	0.1847370564261958	0.8176368526432622
MR-link 2	4-acetamidobutanoate	HMDB0003681	histidine	HMDB0000177	M01558	met-d-His	8:18010431-18510431	0.0473242447858874	0.0199285559316415	0.0175634499587215
MR-link 2	4-acetamidobutanoate	HMDB0003681	histidine	HMDB0000177	M01558	met-d-His	18:22536478-23036478	-0.0016054806827082	0.1184551730666435	0.989186212823254
MR-link 2	phenylalanine	HMDB0000159	inositol 1-phosphate (i1p)	HMDB0000213	M00064	M01481	12:103007876-103507876	0.3224413231243959	0.3653540145206823	0.3774822088347571
MR-link 2	3-methyl-2-oxobutyrate	HMDB0000019	adenosine	HMDB0000050	GCST90199677	M00555	4:88953670-89453670	0.1267401299916393	0.1212258756207729	0.295797743976376
MR-link 2	citrulline	HMDB0000904	glycochenodeoxycholate	HMDB0000637	bioa_005	M32346	2:211099261-211599261	0.0443501681284964	0.1567805294802582	0.7772683767658014
MR-link 2	citrulline	HMDB0000904	glycochenodeoxycholate	HMDB0000637	bioa_005	M32346	8:10310878-10810878	0.1197405183677831	0.2965239332653608	0.6863494937983244
MR-link 2	citrulline	HMDB0000904	glycochenodeoxycholate	HMDB0000637	bioa_005	M32346	8:11437159-11937159	-0.6853601908482205	0.6080700126547467	0.2596970890021748
MR-link 2	citrulline	HMDB0000904	glycochenodeoxycholate	HMDB0000637	bioa_005	M32346	9:133044244-133627617	-0.0443051728573042	0.1357866561023723	0.7442086036053105
MR-link 2	citrulline	HMDB0000904	glycochenodeoxycholate	HMDB0000637	bioa_005	M32346	9:135893372-136393372	-0.1277726002660426	0.3455407529464387	0.7115495654331752
MR-link 2	citrulline	HMDB0000904	glycochenodeoxycholate	HMDB0000637	bioa_005	M32346	10:97138579-97638579	-0.053772698463014	0.2921657672474505	0.8539753340794783
MR-link 2	citrulline	HMDB0000904	glycochenodeoxycholate	HMDB0000637	bioa_005	M32346	17:9542768-10042768	0.1406025290886481	0.2513042456541077	0.5758264942667817
MR-link 2	n-acetyl-aspartyl-glutamate (naag)	HMDB0001067	tryptophan	HMDB0000929	GCST90200684	bioa_020	11:45663099-50986366	0.0088346668227325	0.0142658499049964	0.5357267791491627
MR-link 2	n-acetyl-aspartyl-glutamate (naag)	HMDB0001067	tryptophan	HMDB0000929	GCST90200684	bioa_020	11:54602007-58367668	0.0142391478144445	0.0156105320453154	0.3616897265177469
MR-link 2	retinol (vitamin a)	HMDB0000305	aspartate	HMDB0000191	GCST90200405	GCST90200370	18:28939457-29439457	-0.0800787640865133	0.2050375529244499	0.6961250304322331
MR-link 2	retinol (vitamin a)	HMDB0000305	aspartate	HMDB0000191	GCST90200405	GCST90200370	20:38915692-39415692	0.2760395870869687	0.2060182852658152	0.1802846658550072
MR-link 2	phosphoethanolamine	HMDB0000224	hydroxy-n6,n6,n6-trimethyllysine*	HMDB01422	GCST90200281	GCST90200240	1:21573292-22073292	-0.1500502525435456	0.1191809617015107	0.2080260230292114
MR-link 2	phosphoethanolamine	HMDB0000224	hydroxy-n6,n6,n6-trimethyllysine*	HMDB01422	GCST90200281	GCST90200240	1:27206842-27706842	0.4142641079085528	0.2824767457275591	0.1425005950507946
MR-link 2	dihydroorotate	HMDB03349	1-methylxanthine	HMDB0010738	GCST90200444	GCST90199763	5:53379047-53879047	0.1873116477014218	0.1551974022978942	0.2274609719183242
MR-link 2	dihydroorotate	HMDB03349	1-methylxanthine	HMDB0010738	GCST90200444	GCST90199763	10:104381189-105206827	-0.0558356870669141	0.1444584755223018	0.6991136585616243
MR-link 2	dihydroorotate	HMDB03349	1-methylxanthine	HMDB0010738	GCST90200444	GCST90199763	10:125910495-126410495	-0.0946031872950556	0.1414042335291128	0.5034785383099335
MR-link 2	dihydroorotate	HMDB03349	1-methylxanthine	HMDB0010738	GCST90200444	GCST90199763	11:122683181-123183181	0.0030055721613042	0.1842623450072827	0.9869859830128426
MR-link 2	dihydroorotate	HMDB03349	1-methylxanthine	HMDB0010738	GCST90200444	GCST90199763	15:77921365-78954732	-0.1110086456656634	0.0517554512462876	0.0319633491580572
MR-link 2	5,6-dihydrothymine	HMDB0000079	creatinine	HMDB0000562	GCST90200339	bioa_026	22:50721854-51221854	-0.0611046600929149	0.0584623214894274	0.2959317948731275
MR-link 2	2-hydroxyphenylacetate	HMDB0000669	kynurenine	HMDB0000684	GCST90200369	M15140	9:131329579-131829579	0.0253948695568972	0.1086055788917809	0.8151196245484238
MR-link 2	2-hydroxyphenylacetate	HMDB0000669	kynurenine	HMDB0000684	GCST90200369	M15140	12:122051275-122551275	-0.074487091751832	0.2271031419024809	0.7429207809531144
MR-link 2	5-acetylamino-6-formylamino-3-methyluracil	HMDB0011105	phosphate	HMDB0001429	GCST90200680	M11438	8:17743764-18765840	0.0131112534490418	0.022692910723341	0.5634202921857321
MR-link 2	flavin adenine dinucleotide (fad)	HMDB0001248	asparagine	HMDB0000168	GCST90200376	M34283	2:69949756-70738470	-0.0446650776994774	0.0486369407449548	0.3584427264160454
MR-link 2	2-hydroxyphenylacetate	HMDB0000669	2-hydroxyglutarate	HMDB0059655	GCST90200369	M37253	9:131329579-131829579	0.0245076774470266	0.1197845257755959	0.837886198271808
MR-link 2	2-hydroxyphenylacetate	HMDB0000669	2-hydroxyglutarate	HMDB0059655	GCST90200369	M37253	12:122051275-122551275	0.2064083854471329	0.3114287872197572	0.507472258760792
MR-link 2	sphinganine-1-phosphate	HMDB0001383	serine	HMDB0000187	GCST90199845	GCST90200415	3:56698451-57198451	0.0		1.0
MR-link 2	sphinganine-1-phosphate	HMDB0001383	serine	HMDB0000187	GCST90199845	GCST90200415	17:74160792-74669333	-0.0334702780015242	0.1891309126776455	0.8595328662378201
MR-link 2	pantothenate	HMDB0000210	kynurenate	HMDB0000715	M01508	GCST90200454	2:27200724-27700724	-0.5573221459860338	0.5393694761462492	0.3014707557335071
MR-link 2	2-hydroxyphenylacetate	HMDB0000669	serotonin (5ht)	HMDB0000259	GCST90200369	M02342	9:131329579-131829579	-0.0954668542787325	0.1261642306982653	0.4492373050595668
MR-link 2	2-hydroxyphenylacetate	HMDB0000669	serotonin (5ht)	HMDB0000259	GCST90200369	M02342	12:122051275-122551275	0.0311096176291366	0.3109591327506759	0.9203093371423534
MR-link 2	methionine	HMDB0000696	trans-urocanate	HMDB0000301	bioa_013	GCST90200416	5:89993899-90493899	-0.2773430509581824	0.3716511932315623	0.4555190938682668
MR-link 2	methionine	HMDB0000696	trans-urocanate	HMDB0000301	bioa_013	GCST90200416	12:46900176-47464292	-0.0720846345499175	0.2145739331778429	0.7369137668451675
MR-link 2	methionine	HMDB0000696	trans-urocanate	HMDB0000301	bioa_013	GCST90200416	12:56615040-57115040	0.4825690452654519	0.3578797390959959	0.1775261665244649
MR-link 2	citrate	HMDB0000094	adenosine 5'-diphosphate (adp)	HMDB0001341	M01564	GCST90200355	5:14625868-15125868	-0.0299777549788917	0.2462970709577623	0.90312567549982
MR-link 2	citrate	HMDB0000094	adenosine 5'-diphosphate (adp)	HMDB0001341	M01564	GCST90200355	17:6345930-6933878	0.09744368369618	0.1269656779786752	0.4427958748699693
MR-link 2	leucine	HMDB0000687	glucuronate	HMDB0000127	met-d-Leu	GCST90199641	2:27480940-28253616	0.2057133194450832	0.4943008055125874	0.6772853836893562
MR-link 2	leucine	HMDB0000687	glucuronate	HMDB0000127	met-d-Leu	GCST90199641	2:64975088-65475088	0.2185793694529599	1.0217493735047125	0.8306042966337465
MR-link 2	leucine	HMDB0000687	glucuronate	HMDB0000127	met-d-Leu	GCST90199641	2:165251927-165751927	0.2531085657420606	0.5454416808494836	0.642616712651598
MR-link 2	leucine	HMDB0000687	glucuronate	HMDB0000127	met-d-Leu	GCST90199641	4:86953335-87453335	-0.6131989464680612	0.9292093404559816	0.5093085403265498
MR-link 2	leucine	HMDB0000687	glucuronate	HMDB0000127	met-d-Leu	GCST90199641	4:87663610-88163610	0.1616019601639112	1.1784763546498405	0.8909297182427831
MR-link 2	leucine	HMDB0000687	glucuronate	HMDB0000127	met-d-Leu	GCST90199641	4:88670985-89475171	0.178823814278561	0.1332225962805879	0.1795008763363422
MR-link 2	leucine	HMDB0000687	glucuronate	HMDB0000127	met-d-Leu	GCST90199641	8:76204025-76704025	0.6396619379406963	0.6663753705111257	0.3370993375571579
MR-link 2	leucine	HMDB0000687	glucuronate	HMDB0000127	met-d-Leu	GCST90199641	12:56220625-57115338	-0.1330549494063047	0.4621265627964125	0.773408855924852
MR-link 2	leucine	HMDB0000687	glucuronate	HMDB0000127	met-d-Leu	GCST90199641	16:69315747-70908300	0.2406573574737685	0.2496586540165959	0.3350732075044209
MR-link 2	leucine	HMDB0000687	glucuronate	HMDB0000127	met-d-Leu	GCST90199641	16:71899923-72399923	-0.1253487413371221	0.3648983363964261	0.7312096373607172
MR-link 2	leucine	HMDB0000687	glucuronate	HMDB0000127	met-d-Leu	GCST90199641	17:6935779-7435779	-0.269449677239954	0.4211111341052933	0.5222674700647427
MR-link 2	leucine	HMDB0000687	glucuronate	HMDB0000127	met-d-Leu	GCST90199641	19:49054215-49554215	0.0486078308071232	0.4350599623296891	0.911040077505481
MR-link 2	myo-inositol	HMDB0000211	uridine	HMDB0000296	M19934	GCST90200407	16:24681798-25181798	-0.0141229331467105	0.1230769585305862	0.90864423353902
MR-link 2	myo-inositol	HMDB0000211	uridine	HMDB0000296	M19934	GCST90200407	19:18368867-18868867	0.0777227773879423	0.1565830975749665	0.6196350753418555
MR-link 2	histidine	HMDB0000177	anthranilate	HMDB0001123	met-d-His	GCST90200324	1:168963261-169463261	0.0594912848282052	0.7702992547457425	0.9384394678494764
MR-link 2	histidine	HMDB0000177	anthranilate	HMDB0001123	met-d-His	GCST90200324	2:27491237-27991237	0.0545364630252632	0.9970563539946588	0.9563794825860996
MR-link 2	histidine	HMDB0000177	anthranilate	HMDB0001123	met-d-His	GCST90200324	2:211290507-212074453	0.1048246265545552	0.3332342658964497	0.7530901573833969
MR-link 2	histidine	HMDB0000177	anthranilate	HMDB0001123	met-d-His	GCST90200324	3:148408762-149190142	-0.0492351787690557	0.3466801956522399	0.8870649887167684
MR-link 2	histidine	HMDB0000177	anthranilate	HMDB0001123	met-d-His	GCST90200324	6:134622121-135122121	1.4898288294610995	0.654763348020723	0.0228837480108172
MR-link 2	histidine	HMDB0000177	anthranilate	HMDB0001123	met-d-His	GCST90200324	11:8005408-8505408	3.957267974037144	2.3978803199465344	0.0988776636873936
MR-link 2	histidine	HMDB0000177	anthranilate	HMDB0001123	met-d-His	GCST90200324	12:46932531-47432531	1.1632720415934044	0.7713676561634145	0.1315380653626089
MR-link 2	histidine	HMDB0000177	anthranilate	HMDB0001123	met-d-His	GCST90200324	12:56610020-57110020	0.3039701310277078	0.466426231210066	0.5145945065901552
MR-link 2	histidine	HMDB0000177	anthranilate	HMDB0001123	met-d-His	GCST90200324	12:95659569-96755187	-0.1409242290397303	0.1293848005141056	0.2760714771077266
MR-link 2	histidine	HMDB0000177	anthranilate	HMDB0001123	met-d-His	GCST90200324	14:21241151-21765620	-0.3092493140264377	0.3154264722230248	0.326880574374283
MR-link 2	histidine	HMDB0000177	anthranilate	HMDB0001123	met-d-His	GCST90200324	14:24625832-25125832	-0.4718804438834425	1.1932904199388334	0.6925146813395904
MR-link 2	histidine	HMDB0000177	anthranilate	HMDB0001123	met-d-His	GCST90200324	14:94599201-95099201	-0.3781364821284811	0.919961088205454	0.6810466505329935
MR-link 2	histidine	HMDB0000177	anthranilate	HMDB0001123	met-d-His	GCST90200324	15:43028726-45092210	-0.1251363964290412	0.6041993977036634	0.83592310053897
MR-link 2	histidine	HMDB0000177	anthranilate	HMDB0001123	met-d-His	GCST90200324	20:38915692-39415692	-0.682389274951432	0.6757718990968467	0.3125947995910489
MR-link 2	leucine	HMDB0000687	glucose	HMDB0000122	met-d-Leu	met-d-Glucose	1:100446185-100946185	0.1162807378640761	0.1951459081992626	0.5512650012615739
MR-link 2	leucine	HMDB0000687	glucose	HMDB0000122	met-d-Leu	met-d-Glucose	2:27480940-28253616	-0.3690826533710906	0.1757739356012722	0.0357501716983602
MR-link 2	leucine	HMDB0000687	glucose	HMDB0000122	met-d-Leu	met-d-Glucose	2:64975088-65475088	0.4695275772292101	0.3232663683621611	0.1463770891295802
MR-link 2	leucine	HMDB0000687	glucose	HMDB0000122	met-d-Leu	met-d-Glucose	2:165251927-165751927	0.8923868797090624	0.1908385308373538	2.9233110742570086e-06
MR-link 2	leucine	HMDB0000687	glucose	HMDB0000122	met-d-Leu	met-d-Glucose	3:136107693-136607693	0.4980590184175857	0.1965185637543762	0.0112636193925232
MR-link 2	leucine	HMDB0000687	glucose	HMDB0000122	met-d-Leu	met-d-Glucose	4:86953335-87453335	0.7494895552246656	0.2557516780298605	0.00338377546561
MR-link 2	leucine	HMDB0000687	glucose	HMDB0000122	met-d-Leu	met-d-Glucose	4:87663610-88163610	0.0215346532373526	0.4210589883080811	0.9592107515672372
MR-link 2	leucine	HMDB0000687	glucose	HMDB0000122	met-d-Leu	met-d-Glucose	4:88670985-89475171	0.1049322817026301	0.041941352124788	0.012353535950212
MR-link 2	leucine	HMDB0000687	glucose	HMDB0000122	met-d-Leu	met-d-Glucose	8:76204025-76704025	0.1979797531807177	0.1805771689280047	0.2729160089917952
MR-link 2	leucine	HMDB0000687	glucose	HMDB0000122	met-d-Leu	met-d-Glucose	12:56220625-57115338	0.247313713089105	0.0949201939474515	0.0091742678030453
MR-link 2	leucine	HMDB0000687	glucose	HMDB0000122	met-d-Leu	met-d-Glucose	12:111660219-112160219	-0.8335478629997539	0.4758950998096782	0.0798534582141031
MR-link 2	leucine	HMDB0000687	glucose	HMDB0000122	met-d-Leu	met-d-Glucose	16:69315747-70908300	0.1534868005186379	0.0648042034460976	0.0178618372672315
MR-link 2	leucine	HMDB0000687	glucose	HMDB0000122	met-d-Leu	met-d-Glucose	16:71899923-72399923	0.1605360267480976	0.1077562770497973	0.136275061058842
MR-link 2	leucine	HMDB0000687	glucose	HMDB0000122	met-d-Leu	met-d-Glucose	17:6935779-7435779	0.3149786345045333	0.1361729884898231	0.0207183951946926
MR-link 2	leucine	HMDB0000687	glucose	HMDB0000122	met-d-Leu	met-d-Glucose	19:13901809-14401809	0.2954390138531704	0.2823797114481127	0.2954468646299537
MR-link 2	leucine	HMDB0000687	glucose	HMDB0000122	met-d-Leu	met-d-Glucose	19:49054215-49554215	0.1890245112090719	0.1230279011547798	0.1244314534781122
MR-link 2	leucine	HMDB0000687	glucose	HMDB0000122	met-d-Leu	met-d-Glucose	22:18665282-19165282	0.3394679180022257	0.1669031127795167	0.0419594573709354
MR-link 2	serine	HMDB0000187	citrulline	HMDB0000904	bioa_018	bioa_005	1:11610843-12110843	0.0888913769459449	0.1812850369433013	0.623893045739712
MR-link 2	serine	HMDB0000187	citrulline	HMDB0000904	bioa_018	bioa_005	1:119427250-120522606	-0.0291458525568159	0.0409927347285933	0.4770839612104075
MR-link 2	serine	HMDB0000187	citrulline	HMDB0000904	bioa_018	bioa_005	2:27480940-27980940	0.5290544961387478	0.217558223536003	0.0150246854839857
MR-link 2	serine	HMDB0000187	citrulline	HMDB0000904	bioa_018	bioa_005	2:211315692-212076215	-0.3988007112877842	0.1376379065773626	0.0037619437478925
MR-link 2	serine	HMDB0000187	citrulline	HMDB0000904	bioa_018	bioa_005	3:125660381-126160381	0.0676443585568907	0.1569296704288397	0.6664328300795166
MR-link 2	serine	HMDB0000187	citrulline	HMDB0000904	bioa_018	bioa_005	7:55551853-56922308	0.0451658806385535	0.061902896782785	0.4656196382871672
MR-link 2	serine	HMDB0000187	citrulline	HMDB0000904	bioa_018	bioa_005	8:126232621-126732621	0.0881578461667697	0.1813318261412145	0.6268476082839787
MR-link 2	serine	HMDB0000187	citrulline	HMDB0000904	bioa_018	bioa_005	10:65065800-65565800	-0.2131511831533424	0.2199401079388559	0.3324789105208365
MR-link 2	acetone	HMDB0001659	methionine	HMDB0000696	met-d-Acetone	GCST90200391	1:120074995-120574995	-0.88217806730082	1.0391910106999052	0.3959322166528168
MR-link 2	acetone	HMDB0001659	methionine	HMDB0000696	met-d-Acetone	GCST90200391	5:41206969-43455198	-0.1869786078027711	0.2589973143808379	0.4703359093948206
MR-link 2	acetone	HMDB0001659	methionine	HMDB0000696	met-d-Acetone	GCST90200391	6:166522838-167022838	0.0142654075197831	1.264588385607811	0.9909995164082136
MR-link 2	acetone	HMDB0001659	methionine	HMDB0000696	met-d-Acetone	GCST90200391	8:126241733-126741733	0.198330260982751	0.6565408096724079	0.7625882764416313
MR-link 2	acetone	HMDB0001659	methionine	HMDB0000696	met-d-Acetone	GCST90200391	10:135065795-135607239	0.2282133421660748	0.4058804196352829	0.5739338227000104
MR-link 2	acetone	HMDB0001659	methionine	HMDB0000696	met-d-Acetone	GCST90200391	11:116461180-116961180	1.078657409610197	0.8968650204593671	0.2290933621453144
MR-link 2	acetone	HMDB0001659	methionine	HMDB0000696	met-d-Acetone	GCST90200391	12:122365033-122865033	0.1864924735356121	0.6554864316863113	0.7760195379257955
MR-link 2	acetone	HMDB0001659	methionine	HMDB0000696	met-d-Acetone	GCST90200391	12:123068455-124007504	-0.4283540100680622	0.7279398207089037	0.5562322925370891
MR-link 2	acetone	HMDB0001659	methionine	HMDB0000696	met-d-Acetone	GCST90200391	13:42058883-42558883	-0.0260609480935003	0.7762276984446426	0.973216979520796
MR-link 2	acetone	HMDB0001659	methionine	HMDB0000696	met-d-Acetone	GCST90200391	17:6935779-7435779	-0.4003211121325313	0.5123557116990406	0.4346058777058443
MR-link 2	acetone	HMDB0001659	methionine	HMDB0000696	met-d-Acetone	GCST90200391	19:45929043-46429043	1.9090360932926824	0.7542709357710662	0.0113748014244148
MR-link 2	3-aminoisobutyrate	HMDB0002166	acetate	HMDB0000042	GCST90200310	met-d-Acetate	3:66115384-66615384	-0.0122404263010746	0.0650798988072336	0.8508115428158152
MR-link 2	3-aminoisobutyrate	HMDB0002166	acetate	HMDB0000042	GCST90200310	met-d-Acetate	5:34511619-35593952	-0.0035067609907933	0.0068978139999781	0.6111817620170535
MR-link 2	3-aminoisobutyrate	HMDB0002166	acetate	HMDB0000042	GCST90200310	met-d-Acetate	5:35822024-36322024	0.0379136854960669	0.032159477977171	0.2384271388366734
MR-link 2	3-aminoisobutyrate	HMDB0002166	acetate	HMDB0000042	GCST90200310	met-d-Acetate	12:89320-602261	-0.016841292525744	0.020038646647141	0.40066138447752
MR-link 2	docosapentaenoate (n6 dpa; 22:5n6)	HMDB0001976	pyruvate	HMDB0000243	GCST90199796	met-d-Pyruvate	11:61347212-61847212	-0.0403409283966039	0.034894976677249	0.2476537833759738
MR-link 2	cytidine	HMDB0000089	histidine	HMDB0000177	GCST90200429	bioa_009	15:85255020-85755020	-0.0484826955692489	0.0415482173702533	0.2432499712540723
MR-link 2	tryptophan	HMDB0000929	acetate	HMDB0000042	GCST90200441	met-d-Acetate	4:156527528-157027528	0.0986115818403168	0.1417352040894949	0.4865884402487366
MR-link 2	tryptophan	HMDB0000929	acetate	HMDB0000042	GCST90200441	met-d-Acetate	6:111301079-112053797	0.0434981921189665	0.0358277263973669	0.2247122096253358
MR-link 2	phosphate	HMDB0001429	isoleucine	HMDB0000172	GCST90200393	M01125	1:21570042-22070042	0.3281424648722763	0.1436082181960713	0.0223137724783405
MR-link 2	kynurenine	HMDB0000684	glutamine	HMDB0000641	bioa_027	bioa_006	1:241473615-241973615	-0.013953891225891	0.0804766732282782	0.8623444858911025
MR-link 2	kynurenine	HMDB0000684	glutamine	HMDB0000641	bioa_027	bioa_006	5:131338151-131838151	-0.1040687459884643	0.1277601677253336	0.4153223153178674
MR-link 2	kynurenine	HMDB0000684	glutamine	HMDB0000641	bioa_027	bioa_006	5:176563404-177063404	-0.1184648201760235	0.2155356657296202	0.5825733299226774
MR-link 2	kynurenine	HMDB0000684	glutamine	HMDB0000641	bioa_027	bioa_006	8:39556267-40056267	0.0206243686484545	0.0486917592333598	0.6718794351238513
MR-link 2	kynurenine	HMDB0000684	glutamine	HMDB0000641	bioa_027	bioa_006	12:111111298-111611298	0.1420821802787408	0.1485159093891868	0.3387288635935764
MR-link 2	kynurenine	HMDB0000684	glutamine	HMDB0000641	bioa_027	bioa_006	12:111634608-113433486	0.0291259230995505	0.0569091727025366	0.6087933455372103
MR-link 2	kynurenine	HMDB0000684	glutamine	HMDB0000641	bioa_027	bioa_006	16:87568569-88128476	-0.0159892815728145	0.024069830470756	0.5065064776771537
MR-link 2	biliverdin	HMDB0001008	aspartate	HMDB0000191	GCST90200706	M15996	2:233898737-234978158	0.0153302519064299	0.0276689165490647	0.5795374870368437
MR-link 2	biliverdin	HMDB0001008	aspartate	HMDB0000191	GCST90200706	M15996	12:21102315-21602315	-0.0214803251913911	0.1408199268154518	0.8787629843676288
MR-link 2	histidine	HMDB0000177	biliverdin	HMDB0001008	met-d-His	M02137	1:168963261-169463261	0.4310839396295552	0.7134779952951357	0.5457101825838613
MR-link 2	histidine	HMDB0000177	biliverdin	HMDB0001008	met-d-His	M02137	2:27491237-27991237	0.9141841200798596	0.5615440933936972	0.1035285349400107
MR-link 2	histidine	HMDB0000177	biliverdin	HMDB0001008	met-d-His	M02137	2:211290507-212074453	-0.1124684839739597	0.38269322291329	0.7688444103892392
MR-link 2	histidine	HMDB0000177	biliverdin	HMDB0001008	met-d-His	M02137	3:148408762-149190142	0.4786534495700089	0.3630771319824498	0.1873950694614649
MR-link 2	histidine	HMDB0000177	biliverdin	HMDB0001008	met-d-His	M02137	8:145389726-145889726	-0.4202147117730316	0.7639730350775387	0.5822928509014029
MR-link 2	histidine	HMDB0000177	biliverdin	HMDB0001008	met-d-His	M02137	12:46932531-47432531	-0.6284826570961908	1.1114193859438466	0.5717490232284361
MR-link 2	histidine	HMDB0000177	biliverdin	HMDB0001008	met-d-His	M02137	12:56610020-57110020	0.3500532453173529	0.4019478387366407	0.3838130055576381
MR-link 2	histidine	HMDB0000177	biliverdin	HMDB0001008	met-d-His	M02137	12:95659569-96755187	-0.0655499384943995	0.1684084978965579	0.6971047003738071
MR-link 2	histidine	HMDB0000177	biliverdin	HMDB0001008	met-d-His	M02137	14:21241151-21765620	-0.4518932831852197	0.5245992043477453	0.3890140728070974
MR-link 2	histidine	HMDB0000177	biliverdin	HMDB0001008	met-d-His	M02137	14:94599201-95099201	0.8475476796196006	0.7629205098611833	0.2666005137691486
MR-link 2	histidine	HMDB0000177	biliverdin	HMDB0001008	met-d-His	M02137	15:43028726-45092210	0.4431412951218047	0.5762295239670177	0.4418718912221775
MR-link 2	histidine	HMDB0000177	biliverdin	HMDB0001008	met-d-His	M02137	20:38915692-39415692	1.351152290403108	0.7979424581167934	0.0903992540938557
MR-link 2	phenylalanine	HMDB0000159	alpha-tocopherol	HMDB0001893	GCST90200396	M01561	12:103005621-103594137	-0.0101873272777705	0.102267435786507	0.9206503212317444
MR-link 2	valine	HMDB0000883	caffeine	HMDB0001847	met-d-Val	M00569	2:27480940-28253616	0.2744123769335245	0.3349350685585059	0.4126151444154052
MR-link 2	valine	HMDB0000883	caffeine	HMDB0001847	met-d-Val	M00569	2:64975088-65475088	0.6429652087851838	0.3204025768152235	0.0447771743718105
MR-link 2	valine	HMDB0000883	caffeine	HMDB0001847	met-d-Val	M00569	2:165251927-165751927	0.5351653801473464	0.57510533182296	0.352085386654809
MR-link 2	valine	HMDB0000883	caffeine	HMDB0001847	met-d-Val	M00569	2:226858446-227358446	-0.6358336096232129	0.8467655180076935	0.4527147010786057
MR-link 2	valine	HMDB0000883	caffeine	HMDB0001847	met-d-Val	M00569	3:135701113-136578270	0.2109730474182799	1.1528126681123716	0.8547923495728635
MR-link 2	valine	HMDB0000883	caffeine	HMDB0001847	met-d-Val	M00569	4:88882515-89510546	0.3285848839832682	0.1404089079244999	0.0192734312398408
MR-link 2	valine	HMDB0000883	caffeine	HMDB0001847	met-d-Val	M00569	12:56199875-57115338	0.5304325779832715	0.4231247461755801	0.2099845123927163
MR-link 2	valine	HMDB0000883	caffeine	HMDB0001847	met-d-Val	M00569	12:122278263-122778263	-0.740322341058932	0.5389685522467897	0.1695686992217413
MR-link 2	valine	HMDB0000883	caffeine	HMDB0001847	met-d-Val	M00569	16:69315747-70918195	-0.0261559596238117	0.2662385395048098	0.921739676179875
MR-link 2	valine	HMDB0000883	caffeine	HMDB0001847	met-d-Val	M00569	17:6935779-7435779	-0.5755567238579418	0.5148895051903755	0.2636414410350545
MR-link 2	valine	HMDB0000883	caffeine	HMDB0001847	met-d-Val	M00569	17:79384062-79884062	-0.3585840073939582	0.7541370444638681	0.6344383411642631
MR-link 2	valine	HMDB0000883	caffeine	HMDB0001847	met-d-Val	M00569	19:49050431-49611255	-0.8780755615475667	0.5795459248198976	0.1297446652593166
MR-link 2	valine	HMDB0000883	caffeine	HMDB0001847	met-d-Val	M00569	22:18665347-19165347	0.4708236364669861	0.6002666401294472	0.4328303734112829
MR-link 2	alpha-tocopherol	HMDB0001893	valine	HMDB0000883	GCST90200302	bioa_022	1:62651807-63403953	-0.2835358012704787	0.0993464597260009	0.0043171156311449
MR-link 2	sulfate*	HMDB01448	citrulline	HMDB0000904	GCST90199896	GCST90200403	7:122557611-123057611	-0.0452328893738529	0.1904532372705308	0.8122679192158655
MR-link 2	myo-inositol	HMDB0000211	arginine	HMDB0000517	GCST90200401	GCST90200372	16:24676314-25176314	0.188723291589839	0.1536108721670859	0.2192292049306215
MR-link 2	myo-inositol	HMDB0000211	arginine	HMDB0000517	GCST90200401	GCST90200372	19:18383755-18883755	-0.211002681222385	0.3102836812409097	0.4964845075181312
MR-link 2	dehydroepiandrosterone sulfate (dhea-s)	HMDB0001032	arginine	HMDB0000517	GCST90199673	bioa_002	7:98825038-100067196	7.709218832769393e-06	0.0564700423377024	0.9998910738081862
MR-link 2	docosapentaenoate (n6 dpa; 22:5n6)	HMDB0001976	glutamate	HMDB0000148	GCST90199796	bioa_007	11:61347212-61847212	-0.1708252211534633	0.0813585085839394	0.0357587443985472
MR-link 2	gluconate	HMDB0000625	oleate (18:1n9)	HMDB0000207	GCST90200373	M01359	4:99521223-100894070	0.1643527104228745	0.1220512703582456	0.1781131343553378
MR-link 2	citrulline	HMDB0000904	tryptophan	HMDB0000929	bioa_005	M00054	2:211099261-211599261	0.1385843839750792	0.2441255414436225	0.5702545093692681
MR-link 2	citrulline	HMDB0000904	tryptophan	HMDB0000929	bioa_005	M00054	8:10310878-10810878	-0.5504829146610641	0.3642504366903032	0.1307181658289546
MR-link 2	citrulline	HMDB0000904	tryptophan	HMDB0000929	bioa_005	M00054	8:11437159-11937159	-0.3804476826034291	0.3520580945275845	0.2798577582954883
MR-link 2	citrulline	HMDB0000904	tryptophan	HMDB0000929	bioa_005	M00054	9:133044244-133627617	0.1963639599586029	0.1320503573110988	0.1370046534666802
MR-link 2	citrulline	HMDB0000904	tryptophan	HMDB0000929	bioa_005	M00054	9:135893372-136393372	0.7831854626540822	0.3606941202211509	0.0299063411326861
MR-link 2	citrulline	HMDB0000904	tryptophan	HMDB0000929	bioa_005	M00054	10:97138579-97638579	-0.3573280015380131	0.3458153691126375	0.3014676120039814
MR-link 2	citrulline	HMDB0000904	tryptophan	HMDB0000929	bioa_005	M00054	17:9542768-10042768	-0.0692264054624504	0.2715083974977555	0.7987465280025072
MR-link 2	1-methylxanthine	HMDB0010738	isoursodeoxycholate	HMDB0000686	M34389	GCST90199892	8:18010431-18510431	0.1227794959122575	0.0551710406346848	0.0260521338888105
MR-link 2	pyruvate	HMDB0000243	sarcosine	HMDB0000271	met-d-Pyruvate	bioa_031	1:154991807-156271079	0.06849664818495	0.1971615131164003	0.7282803999059757
MR-link 2	pyruvate	HMDB0000243	sarcosine	HMDB0000271	met-d-Pyruvate	bioa_031	1:207429229-207929229	0.0656551487872164	0.4753087472272219	0.890136426864346
MR-link 2	pyruvate	HMDB0000243	sarcosine	HMDB0000271	met-d-Pyruvate	bioa_031	2:27480940-28253616	-0.344529419085025	0.294549561534124	0.2421288293580757
MR-link 2	pyruvate	HMDB0000243	sarcosine	HMDB0000271	met-d-Pyruvate	bioa_031	2:60468043-60968043	-0.7686370229120407	0.4032163523880161	0.0566158961521758
MR-link 2	pyruvate	HMDB0000243	sarcosine	HMDB0000271	met-d-Pyruvate	bioa_031	2:173097338-173854224	0.0212544838651585	0.1392708607135487	0.8787038123469625
MR-link 2	pyruvate	HMDB0000243	sarcosine	HMDB0000271	met-d-Pyruvate	bioa_031	3:56611222-57111222	0.2909066960474361	0.4009585611458716	0.4681281231524072
MR-link 2	pyruvate	HMDB0000243	sarcosine	HMDB0000271	met-d-Pyruvate	bioa_031	5:35956855-36456855	-0.6304430060808344	0.4319911529397167	0.1444581550259138
MR-link 2	pyruvate	HMDB0000243	sarcosine	HMDB0000271	met-d-Pyruvate	bioa_031	5:131157493-131957429	-0.3178752663564465	0.3640152227425026	0.3825283644181101
MR-link 2	pyruvate	HMDB0000243	sarcosine	HMDB0000271	met-d-Pyruvate	bioa_031	7:50177982-50677982	-0.2477922373821515	0.5372235925475627	0.64462211675493
MR-link 2	pyruvate	HMDB0000243	sarcosine	HMDB0000271	met-d-Pyruvate	bioa_031	8:106322270-106822270	-0.3400678280170429	0.3523165890155906	0.3344277949319128
MR-link 2	pyruvate	HMDB0000243	sarcosine	HMDB0000271	met-d-Pyruvate	bioa_031	9:135611502-136391870	0.3647446858383708	0.2466909362984451	0.139260839104711
MR-link 2	pyruvate	HMDB0000243	sarcosine	HMDB0000271	met-d-Pyruvate	bioa_031	10:2869150-3388009	0.0886972721499302	0.1415549586001122	0.530926400866595
MR-link 2	pyruvate	HMDB0000243	sarcosine	HMDB0000271	met-d-Pyruvate	bioa_031	11:56961646-57461646	0.8320280144847289	0.557108092663711	0.1353124213230056
MR-link 2	pyruvate	HMDB0000243	sarcosine	HMDB0000271	met-d-Pyruvate	bioa_031	12:48145900-49077761	0.0024357189451451	0.085249410302087	0.9772061982554978
MR-link 2	pyruvate	HMDB0000243	sarcosine	HMDB0000271	met-d-Pyruvate	bioa_031	16:69379588-70929689	0.0645053668034209	0.1686602927159779	0.7021221663310171
MR-link 2	pyruvate	HMDB0000243	sarcosine	HMDB0000271	met-d-Pyruvate	bioa_031	16:87636490-88136490	-0.3773658495835335	0.4941981851450965	0.4451103349397577
MR-link 2	pyruvate	HMDB0000243	sarcosine	HMDB0000271	met-d-Pyruvate	bioa_031	18:43532791-44032791	0.4595480688081646	0.599575671204548	0.4434053223623622
MR-link 2	pyruvate	HMDB0000243	sarcosine	HMDB0000271	met-d-Pyruvate	bioa_031	21:45449580-45972811	-0.1226027131890612	0.1757419725864484	0.4854091815839405
MR-link 2	threonine	HMDB0000167	citrate	HMDB0000094	GCST90200432	M01564	2:27589369-28089369	0.1343804194373175	0.1410759171354307	0.3408233144506202
MR-link 2	threonine	HMDB0000167	citrate	HMDB0000094	GCST90200432	M01564	14:100594368-101094368	0.341708374937281	0.2286296226330643	0.1350205326757724
MR-link 2	kynurenine	HMDB0000684	4-acetamidobutanoate	HMDB0003681	M15140	GCST90200311	8:39556267-40056267	0.0034399659247313	0.155292786056878	0.9823271169111032
MR-link 2	kynurenine	HMDB0000684	4-acetamidobutanoate	HMDB0003681	M15140	GCST90200311	12:112341686-113156415	0.3411159608619801	0.1784180669222891	0.0558901299428635
MR-link 2	kynurenine	HMDB0000684	4-acetamidobutanoate	HMDB0003681	M15140	GCST90200311	16:87628822-88128822	-0.0522272524625015	0.1009235442802077	0.6048118829352339
MR-link 2	gluconate	HMDB0000625	citrulline	HMDB0000904	GCST90200373	bioa_005	4:99521223-100894070	-0.0208651010311655	0.0512038384693328	0.6836474361117953
MR-link 2	orotidine	HMDB0000788	urea	HMDB0000294	GCST90200681	GCST90200417	3:124271035-124771035	0.2316972340535939	0.1858770105120167	0.2125778485721573
MR-link 2	orotidine	HMDB0000788	urea	HMDB0000294	GCST90200681	GCST90200417	16:20142332-20642332	1.013545258475169	0.2564509863918448	7.743639413505847e-05
MR-link 2	orotidine	HMDB0000788	urea	HMDB0000294	GCST90200681	GCST90200417	17:72554076-74203469	0.0119030032380044	0.027892598139042	0.6695656855033129
MR-link 2	biliverdin	HMDB0001008	glucose	HMDB0000122	M02137	M20489	2:234046650-234918570	-0.0004354420830777	0.042901768115943	0.991901812785398
MR-link 2	stearoyl sphingomyelin (d18:1/18:0)	HMDB0001348	isoleucine	HMDB0000172	GCST90200335	M01125	14:63982386-64482386	-0.1820937257873319	0.2065333894716706	0.37795677563154
MR-link 2	phenylalanine	HMDB0000159	biliverdin	HMDB0001008	met-d-Phe	GCST90200706	2:211293055-211793055	-1.317537119824681	0.7159453070921442	0.0657276955084996
MR-link 2	phenylalanine	HMDB0000159	biliverdin	HMDB0001008	met-d-Phe	GCST90200706	6:17868392-18368392	-0.1633435210553571	1.259452342534899	0.8968084613410487
MR-link 2	phenylalanine	HMDB0000159	biliverdin	HMDB0001008	met-d-Phe	GCST90200706	11:57019429-57519429	0.2986608627391789	0.3840591175806322	0.436779537091376
MR-link 2	phenylalanine	HMDB0000159	biliverdin	HMDB0001008	met-d-Phe	GCST90200706	12:56671418-57171418	0.8820217533396508	0.7662025536034534	0.2496664061030011
MR-link 2	phenylalanine	HMDB0000159	biliverdin	HMDB0001008	met-d-Phe	GCST90200706	12:102211009-102721004	0.4026863984337003	0.3385214170178063	0.2342253444836887
MR-link 2	phenylalanine	HMDB0000159	biliverdin	HMDB0001008	met-d-Phe	GCST90200706	12:102890425-104124563	0.147015622643838	0.0904385349698361	0.1040377405042981
MR-link 2	phenylalanine	HMDB0000159	biliverdin	HMDB0001008	met-d-Phe	GCST90200706	12:104125826-104625826	-0.2697796710518912	0.5341395824878274	0.6135073149257746
MR-link 2	phenylalanine	HMDB0000159	biliverdin	HMDB0001008	met-d-Phe	GCST90200706	14:55161744-55661744	-0.4201847638749352	0.3744805005541146	0.2618424094746008
MR-link 2	phenylalanine	HMDB0000159	biliverdin	HMDB0001008	met-d-Phe	GCST90200706	14:55670870-56170870	-0.210986425819333	0.5025293007444352	0.6745957644407018
MR-link 2	phenylalanine	HMDB0000159	biliverdin	HMDB0001008	met-d-Phe	GCST90200706	16:16004626-16504626	-0.605268910376757	0.6522383859439974	0.3534141800009661
MR-link 2	alanine	HMDB0000161	sphinganine-1-phosphate	HMDB0001383	met-d-Ala	GCST90199845	1:206970800-207470800	-0.2015256399349111	0.5372805538196848	0.7075975797827496
MR-link 2	alanine	HMDB0000161	sphinganine-1-phosphate	HMDB0001383	met-d-Ala	GCST90199845	2:27480940-28253616	0.1529395954558965	0.4705379548002043	0.7451573307672223
MR-link 2	alanine	HMDB0000161	sphinganine-1-phosphate	HMDB0001383	met-d-Ala	GCST90199845	2:64970910-65916674	-0.0427664101265961	0.3129234946209165	0.8912937752206113
MR-link 2	alanine	HMDB0000161	sphinganine-1-phosphate	HMDB0001383	met-d-Ala	GCST90199845	2:211290507-211790507	-0.7360732602183252	0.6906671097523703	0.286540080906157
MR-link 2	alanine	HMDB0000161	sphinganine-1-phosphate	HMDB0001383	met-d-Ala	GCST90199845	3:122879946-123379946	-0.0773275282619825	0.5810750218738955	0.8941327465766684
MR-link 2	alanine	HMDB0000161	sphinganine-1-phosphate	HMDB0001383	met-d-Ala	GCST90199845	3:159754026-160551365	-0.0795350613099046	0.5320637963461095	0.8811716791282201
MR-link 2	alanine	HMDB0000161	sphinganine-1-phosphate	HMDB0001383	met-d-Ala	GCST90199845	4:88958565-89458565	0.1161628660526567	0.4480185660696232	0.7954181552751576
MR-link 2	alanine	HMDB0000161	sphinganine-1-phosphate	HMDB0001383	met-d-Ala	GCST90199845	5:35692098-36469710	-1.058660932826457	0.8321055122129527	0.2032780349934026
MR-link 2	alanine	HMDB0000161	sphinganine-1-phosphate	HMDB0001383	met-d-Ala	GCST90199845	6:20453952-20953952	-0.0946353105633891	0.5101617877989107	0.8528364207240624
MR-link 2	alanine	HMDB0000161	sphinganine-1-phosphate	HMDB0001383	met-d-Ala	GCST90199845	7:94972201-95472201	-0.0953374941490101	0.6773832606967931	0.8880723420905512
MR-link 2	alanine	HMDB0000161	sphinganine-1-phosphate	HMDB0001383	met-d-Ala	GCST90199845	8:17128898-17669461	0.9325569992901668	0.6660720901018738	0.1614881103987615
MR-link 2	alanine	HMDB0000161	sphinganine-1-phosphate	HMDB0001383	met-d-Ala	GCST90199845	8:49725746-50225746	-0.5213565395186934	0.7529921166220495	0.4886988408895378
MR-link 2	alanine	HMDB0000161	sphinganine-1-phosphate	HMDB0001383	met-d-Ala	GCST90199845	8:117935733-118435733	-0.081252147483305	0.642131809150684	0.8993084469132177
MR-link 2	alanine	HMDB0000161	sphinganine-1-phosphate	HMDB0001383	met-d-Ala	GCST90199845	8:145497920-145997920	0.1383723307325397	0.557695890395429	0.8040459643772195
MR-link 2	alanine	HMDB0000161	sphinganine-1-phosphate	HMDB0001383	met-d-Ala	GCST90199845	9:4033137-4533137	-0.9554354377466298	0.706146245494174	0.1760467779394823
MR-link 2	alanine	HMDB0000161	sphinganine-1-phosphate	HMDB0001383	met-d-Ala	GCST90199845	11:8005408-8505408	-0.1434368101317728	0.629101583620677	0.8196442026866512
MR-link 2	alanine	HMDB0000161	sphinganine-1-phosphate	HMDB0001383	met-d-Ala	GCST90199845	12:4040249-4540249	-1.2007355923525225	0.9113957462480934	0.1876814839591362
MR-link 2	alanine	HMDB0000161	sphinganine-1-phosphate	HMDB0001383	met-d-Ala	GCST90199845	12:45894827-46394827	0.1747559233534956	0.7144917008536814	0.8067756437634979
MR-link 2	alanine	HMDB0000161	sphinganine-1-phosphate	HMDB0001383	met-d-Ala	GCST90199845	12:46544011-47796599	0.37221406500126	0.2279987370182816	0.1025685422921664
MR-link 2	alanine	HMDB0000161	sphinganine-1-phosphate	HMDB0001383	met-d-Ala	GCST90199845	12:56109642-56609642	0.0905969592914293	0.5938047974206605	0.8787371702113729
MR-link 2	alanine	HMDB0000161	sphinganine-1-phosphate	HMDB0001383	met-d-Ala	GCST90199845	12:56610577-57110577	0.2642888568079615	0.2483731221159462	0.2872924875309749
MR-link 2	alanine	HMDB0000161	sphinganine-1-phosphate	HMDB0001383	met-d-Ala	GCST90199845	12:59740767-60240767	0.3879699544658257	0.389738235711812	0.3195111794996825
MR-link 2	alanine	HMDB0000161	sphinganine-1-phosphate	HMDB0001383	met-d-Ala	GCST90199845	12:122367989-122867989	0.0902824761414584	0.4964726401984919	0.8557021412351802
MR-link 2	alanine	HMDB0000161	sphinganine-1-phosphate	HMDB0001383	met-d-Ala	GCST90199845	12:132815816-133315816	-0.9346987168975744	0.7627277630543322	0.2203988160741861
MR-link 2	alanine	HMDB0000161	sphinganine-1-phosphate	HMDB0001383	met-d-Ala	GCST90199845	16:69383883-70933639	-0.0625538328824538	0.2115900033942633	0.7675073175175099
MR-link 2	alanine	HMDB0000161	sphinganine-1-phosphate	HMDB0001383	met-d-Ala	GCST90199845	16:70994871-71494871	-0.7324092847613538	0.5126162738717494	0.153071174674319
MR-link 2	alanine	HMDB0000161	sphinganine-1-phosphate	HMDB0001383	met-d-Ala	GCST90199845	17:79391534-79891534	-0.2088724161279034	0.5710496944535296	0.7145372701979384
MR-link 2	alanine	HMDB0000161	sphinganine-1-phosphate	HMDB0001383	met-d-Ala	GCST90199845	21:32796216-33296216	-1.1223922485457225	1.1634676686484804	0.3346972532950387
MR-link 2	alanine	HMDB0000161	sphinganine-1-phosphate	HMDB0001383	met-d-Ala	GCST90199845	22:18934095-19434095	0.1648967879462072	0.8948227980508183	0.8537948174563137
MR-link 2	asparagine	HMDB0000168	threonine	HMDB0000167	GCST90200452	bioa_019	11:61850353-62350353	0.0725970148010352	0.0845521355308963	0.3905576400321471
MR-link 2	asparagine	HMDB0000168	threonine	HMDB0000167	GCST90200452	bioa_019	14:103842789-104825326	-0.109798373626478	0.0527045896472561	0.0372257845403632
MR-link 2	proline	HMDB0000162,HMDB0003411	proline	HMDB0000162,HMDB0003411	GCST90200411	bioa_017	22:18685842-19232953	0.9290691487250892	0.121915848891405	2.5254370479824124e-14
MR-link 2	acetylphosphate	HMDB0001494	glucose	HMDB0000122	M15488	met-d-Glucose	1:109564880-110064880	-0.0408306273859563	0.0558427205934572	0.4646741695604539
MR-link 2	acetylphosphate	HMDB0001494	glucose	HMDB0000122	M15488	met-d-Glucose	6:96128415-96628415	0.0822430502825875	0.0665278654023558	0.2163769519508848
MR-link 2	hypoxanthine	HMDB0000157	glucose	HMDB0000122	M03127	GCST90200440	6:16038192-16538192	-0.0910206534779489	0.1357258077049596	0.5024616414616705
MR-link 2	glutamine	HMDB0000641	arachidonate (20:4n6)	HMDB0001043	M00053	GCST90200358	12:56615040-57115040	-0.1858404097096279	0.1049780608369308	0.0766807489118925
MR-link 2	kynurenine	HMDB0000684	arginine	HMDB0000517	GCST90199636	GCST90200372	1:241463402-241963402	0.0834915825825679	0.272251125566217	0.7590936442566553
MR-link 2	kynurenine	HMDB0000684	arginine	HMDB0000517	GCST90199636	GCST90200372	8:39554593-40054593	0.247984992427669	0.192932017968021	0.1986703253470241
MR-link 2	kynurenine	HMDB0000684	arginine	HMDB0000517	GCST90199636	GCST90200372	12:111809557-113090766	-0.2365717361716297	0.1575102386539597	0.13311127957715
MR-link 2	kynurenine	HMDB0000684	arginine	HMDB0000517	GCST90199636	GCST90200372	16:87568373-88128072	0.0441182601506075	0.0723167543994588	0.5418156419003367
MR-link 2	4-methyl-2-oxopentanoate	HMDB0000695	arginine	HMDB0000517	M22116	bioa_002	4:88976422-89476422	-0.173523051446375	0.088554115429815	0.0500525922243823
MR-link 2	4-methyl-2-oxopentanoate	HMDB0000695	arginine	HMDB0000517	M22116	bioa_002	13:48209901-48709901	-0.0784300446615181	0.121533067596945	0.5187074372176967
MR-link 2	docosahexaenoate (dha; 22:6n3)	HMDB0002183	alanine	HMDB0000161	GCST90199651	bioa_001	11:61376206-61876206	-0.081610406210732	0.0561073594065078	0.1457966141918581
MR-link 2	1-stearoyl-2-oleoyl-gps (18:0/18:1)	HMDB0010163	2-hydroxyphenylacetate	HMDB0000669	GCST90199652	GCST90200369	3:56598999-57098999	0.2963228935854513	0.1631437270936674	0.0693197210790407
MR-link 2	3-(4-hydroxyphenyl)lactate	HMDB0000755	hippurate	HMDB0000714	M32197	M15753	17:79879970-80379970	0.1481488762689577	0.1528949462925435	0.3325658353384486
MR-link 2	choline	HMDB0000097	hydroxy-n6,n6,n6-trimethyllysine*	HMDB01422	GCST90200327	GCST90200240	2:211290507-211790507	-0.0556206928615388	0.2876995186581875	0.8467012272252151
MR-link 2	choline	HMDB0000097	hydroxy-n6,n6,n6-trimethyllysine*	HMDB01422	GCST90200327	GCST90200240	17:17175631-17675631	0.1711251248301419	0.1722708073205096	0.3205396497860592
MR-link 2	tryptophan	HMDB0000929	isoleucine	HMDB0000172	bioa_020	bioa_010	2:27480940-27980940	0.967599089432552	0.2433466479137743	7.002022293104078e-05
MR-link 2	tryptophan	HMDB0000929	isoleucine	HMDB0000172	bioa_020	bioa_010	4:156560755-157060755	-0.0213536560465235	0.0501938987775041	0.6705280948102177
MR-link 2	tryptophan	HMDB0000929	isoleucine	HMDB0000172	bioa_020	bioa_010	6:111336667-112095774	-0.0272503225059539	0.0658345311550896	0.6789316575341509
MR-link 2	creatinine	HMDB0000562	arginine	HMDB0000517	M00513	GCST90200372	7:23845366-24345366	-0.032830869419797	0.1813381279227454	0.8563300556269056
MR-link 2	betaine	HMDB0000043	phenylpyruvate	HMDB0000205	M03141	GCST90200365	2:211337631-211837631	0.1886997718666582	0.1004354219106685	0.0602694934443504
MR-link 2	betaine	HMDB0000043	phenylpyruvate	HMDB0000205	M03141	GCST90200365	5:78095798-78666416	0.0931292304422259	0.0803404603465989	0.2463819311485888
MR-link 2	betaine	HMDB0000043	phenylpyruvate	HMDB0000205	M03141	GCST90200365	12:30349-530349	0.1083344726964417	0.1588409109598375	0.4952191605210662
MR-link 2	kynurenine	HMDB0000684	cholesterol	HMDB0000067	bioa_027	GCST90200368	1:241473615-241973615	0.2882844423350292	0.2415090449911564	0.2326032875253523
MR-link 2	kynurenine	HMDB0000684	cholesterol	HMDB0000067	bioa_027	GCST90200368	5:176563404-177063404	0.0204634734679122	0.3539369211905251	0.9538946162272118
MR-link 2	kynurenine	HMDB0000684	cholesterol	HMDB0000067	bioa_027	GCST90200368	8:39556267-40056267	0.0034991158874613	0.1632752754134085	0.982902023336624
MR-link 2	kynurenine	HMDB0000684	cholesterol	HMDB0000067	bioa_027	GCST90200368	12:111634608-113433486	-0.1339880630779563	0.1635911393697817	0.412762280058957
MR-link 2	kynurenine	HMDB0000684	cholesterol	HMDB0000067	bioa_027	GCST90200368	16:87568569-88128476	-0.0469675252402572	0.0763098444276319	0.5382348128772225
MR-link 2	methionine	HMDB0000696	sphinganine	HMDB0000269	bioa_013	GCST90200374	5:89993899-90493899	0.2054480028428394	0.2436128493422425	0.3990393679569715
MR-link 2	methionine	HMDB0000696	sphinganine	HMDB0000269	bioa_013	GCST90200374	12:46900176-47464292	0.458559792687957	0.2206106945748069	0.0376547969294743
MR-link 2	methionine	HMDB0000696	sphinganine	HMDB0000269	bioa_013	GCST90200374	12:56615040-57115040	0.6247390092604814	0.529522948162333	0.2380738833017829
MR-link 2	caffeine	HMDB0001847	phenylethylamine	HMDB0012275	M00569	bioa_015	7:17037106-17537106	-0.3331508748427582	0.2661507719747031	0.2106655679362554
MR-link 2	caffeine	HMDB0001847	phenylethylamine	HMDB0012275	M00569	bioa_015	15:74777880-75277880	0.0368757126251491	0.1940709101706664	0.8493000871965117
MR-link 2	citrate	HMDB0000094	oleamide	HMDB0002117	M01564	M32458	5:14625868-15125868	0.1894750530444801	0.2017933270347085	0.3477533409253125
MR-link 2	citrate	HMDB0000094	oleamide	HMDB0002117	M01564	M32458	9:84927464-85427464	0.2858119995895292	0.1809302754027552	0.1141800893813911
MR-link 2	citrate	HMDB0000094	oleamide	HMDB0002117	M01564	M32458	17:6345930-6933878	0.0966449971530053	0.0993777874343241	0.3308013701612853
MR-link 2	citrate	HMDB0000094	oleamide	HMDB0002117	M01564	M32458	22:18904608-19404608	-0.0109739285027672	0.1951465367919637	0.955155158532227
MR-link 2	cortisol	HMDB0000063	3-(4-hydroxyphenyl)lactate	HMDB0000755	GCST90200378	M32197	14:94554700-95054700	0.151612608508928	0.2143285717448321	0.4793278594861682
MR-link 2	hypoxanthine	HMDB0000157	arginine	HMDB0000517	M03127	bioa_002	6:16038192-16538192	0.1288265423474748	0.1010610886437198	0.2024015283645809
MR-link 2	orotidine	HMDB0000788	leucine	HMDB0000687	GCST90200681	GCST90200389	3:124271035-124771035	-0.1667807872948812	0.1875395254075557	0.3738364643952183
MR-link 2	orotidine	HMDB0000788	leucine	HMDB0000687	GCST90200681	GCST90200389	16:20142332-20642332	0.1248444580348564	0.4105750062534365	0.7610728624333936
MR-link 2	orotidine	HMDB0000788	leucine	HMDB0000687	GCST90200681	GCST90200389	17:72554076-74203469	0.0171410847594039	0.0263611127481586	0.5155363542287739
MR-link 2	beta-citrylglutamate	HMDB0241915	serine	HMDB0000187	GCST90199911	M32315	3:183486882-183986882	-0.1063212845205147	0.1233994291098846	0.3889061703546275
MR-link 2	beta-citrylglutamate	HMDB0241915	serine	HMDB0000187	GCST90199911	M32315	11:88203934-92094388	0.0190046336199917	0.0321318402055027	0.5542135952275568
MR-link 2	histidine	HMDB0000177	glycochenodeoxycholate	HMDB0000637	met-d-His	M32346	1:168963261-169463261	-0.7053662493185703	1.1644384036810116	0.5446763924739924
MR-link 2	histidine	HMDB0000177	glycochenodeoxycholate	HMDB0000637	met-d-His	M32346	2:27491237-27991237	-0.7501537714066299	0.5271884581090991	0.1547556243293553
MR-link 2	histidine	HMDB0000177	glycochenodeoxycholate	HMDB0000637	met-d-His	M32346	2:211290507-212074453	-0.4206295823923719	0.3046998279421277	0.1674413634442672
MR-link 2	histidine	HMDB0000177	glycochenodeoxycholate	HMDB0000637	met-d-His	M32346	3:148408762-149190142	-0.3172006141072669	0.3332446786245399	0.3411705232675826
MR-link 2	histidine	HMDB0000177	glycochenodeoxycholate	HMDB0000637	met-d-His	M32346	8:145389726-145889726	-0.7066201569612636	0.7022278075705505	0.3142929797333373
MR-link 2	histidine	HMDB0000177	glycochenodeoxycholate	HMDB0000637	met-d-His	M32346	12:46932531-47432531	-0.3157510791034554	0.744046897542971	0.6712960967071251
MR-link 2	histidine	HMDB0000177	glycochenodeoxycholate	HMDB0000637	met-d-His	M32346	12:56610020-57110020	0.3125155615354706	0.3945709136373634	0.428337922004917
MR-link 2	histidine	HMDB0000177	glycochenodeoxycholate	HMDB0000637	met-d-His	M32346	12:95659569-96755187	-0.3173715104307991	0.1666609235990912	0.0568718165054494
MR-link 2	histidine	HMDB0000177	glycochenodeoxycholate	HMDB0000637	met-d-His	M32346	14:21241151-21765620	0.1207145723731659	0.4408322767888631	0.7842127050305926
MR-link 2	histidine	HMDB0000177	glycochenodeoxycholate	HMDB0000637	met-d-His	M32346	14:94599201-95099201	-0.1444965857776746	0.9065588191126824	0.8733614644400797
MR-link 2	histidine	HMDB0000177	glycochenodeoxycholate	HMDB0000637	met-d-His	M32346	15:43028726-45092210	0.146812080215078	0.7249467635566988	0.8395146868550892
MR-link 2	histidine	HMDB0000177	glycochenodeoxycholate	HMDB0000637	met-d-His	M32346	20:38915692-39415692	-0.3951584605148392	0.7003674042721105	0.5726071740104959
MR-link 2	1-methylurate	HMDB0003099	serotonin (5ht)	HMDB0000259	M34395	M02342	8:18010431-18510431	-0.0773838090006055	0.1040443905572822	0.4570231193531625
MR-link 2	serine	HMDB0000187	beta-citrylglutamate	HMDB0241915	M32315	GCST90199911	1:119966025-120466025	-0.0537524917378146	0.0952432566448905	0.5725019584216937
MR-link 2	serine	HMDB0000187	beta-citrylglutamate	HMDB0241915	M32315	GCST90199911	2:211323559-211823559	0.0693843349421339	0.1043381159712998	0.5060536327987157
MR-link 2	serine	HMDB0000187	beta-citrylglutamate	HMDB0241915	M32315	GCST90199911	7:55822010-56322010	-0.0462930791662302	0.1459231350926927	0.7510592971147074
MR-link 2	choline phosphate	HMDB0001565	anthranilate	HMDB0001123	GCST90200363	GCST90200324	1:21573292-22142120	0.1043855077806913	0.0782027958377773	0.1819400724500443
MR-link 2	choline phosphate	HMDB0001565	anthranilate	HMDB0001123	GCST90200363	GCST90200324	22:24245541-24745541	0.1957261245498476	0.2628517804468205	0.4564981799358583
MR-link 2	methionine	HMDB0000696	tyrosine	HMDB0000158	M01302	bioa_021	1:213396566-213896566	0.1458767108110409	0.0842434827151481	0.0833433339280339
MR-link 2	2-oxoarginine*	HMDB0004225	serine	HMDB0000187	GCST90199903	bioa_018	4:102938709-103438709	0.0004927430061036	0.125466443063849	0.9968664846410026
MR-link 2	2-oxoarginine*	HMDB0004225	serine	HMDB0000187	GCST90199903	bioa_018	6:160310824-160819068	0.0636301389666552	0.0494964353856585	0.1986001811817765
MR-link 2	leucine	HMDB0000687	glycerol 3-phosphate	HMDB0000126	M00060	GCST90199638	4:88976422-89476422	-0.0796681605047507	0.0923317463642675	0.388221652656926
MR-link 2	leucine	HMDB0000687	glycerol 3-phosphate	HMDB0000126	M00060	GCST90199638	6:45295851-45795851	-0.2685234212516587	0.6827676667144654	0.6941077633064838
MR-link 2	acetone	HMDB0001659	1,7-dimethylurate	HMDB0011103	met-d-Acetone	GCST90199756	1:120074995-120574995	-1.564189991502805	0.8315669926946829	0.0599698776298112
MR-link 2	acetone	HMDB0001659	1,7-dimethylurate	HMDB0011103	met-d-Acetone	GCST90199756	5:41206969-43455198	0.0546345340591473	0.3293500171713323	0.8682467199179935
MR-link 2	acetone	HMDB0001659	1,7-dimethylurate	HMDB0011103	met-d-Acetone	GCST90199756	6:166522838-167022838	-1.302731017917212	1.2359261242774633	0.2918588827144634
MR-link 2	acetone	HMDB0001659	1,7-dimethylurate	HMDB0011103	met-d-Acetone	GCST90199756	8:126241733-126741733	0.162284212765595	0.790986797503933	0.8374418245343983
MR-link 2	acetone	HMDB0001659	1,7-dimethylurate	HMDB0011103	met-d-Acetone	GCST90199756	10:135065795-135607239	-0.977666494268438	0.3602725756472703	0.0066539286637445
MR-link 2	acetone	HMDB0001659	1,7-dimethylurate	HMDB0011103	met-d-Acetone	GCST90199756	11:116461180-116961180	0.8766119096205198	0.7649639030538695	0.2518150161909281
MR-link 2	acetone	HMDB0001659	1,7-dimethylurate	HMDB0011103	met-d-Acetone	GCST90199756	12:122365033-122865033	-0.5114559189369634	0.712350426928028	0.4727674032989613
MR-link 2	acetone	HMDB0001659	1,7-dimethylurate	HMDB0011103	met-d-Acetone	GCST90199756	12:123068455-124007504	0.495425960756731	0.9339107569948838	0.595775474141347
MR-link 2	acetone	HMDB0001659	1,7-dimethylurate	HMDB0011103	met-d-Acetone	GCST90199756	13:42058883-42558883	1.0231853983273536	0.7194848824138292	0.1549948236070537
MR-link 2	acetone	HMDB0001659	1,7-dimethylurate	HMDB0011103	met-d-Acetone	GCST90199756	17:6935779-7435779	0.5185074950857599	0.5113828881826967	0.3106151816141592
MR-link 2	acetone	HMDB0001659	1,7-dimethylurate	HMDB0011103	met-d-Acetone	GCST90199756	19:45929043-46429043	-0.6090332150681406	0.8576221691806774	0.4776163057460906
MR-link 2	phosphoethanolamine	HMDB0000224	phenylalanine	HMDB0000159	GCST90200281	bioa_016	1:21573292-22073292	0.0717952489648476	0.0368739949011092	0.0515295949401601
MR-link 2	alanine	HMDB0000161	glucose	HMDB0000122	met-d-Ala	GCST90200440	1:206970800-207470800	0.4278243517185103	0.4966099435877208	0.3889683911555439
MR-link 2	alanine	HMDB0000161	glucose	HMDB0000122	met-d-Ala	GCST90200440	2:27480940-28253616	-0.7129102728533735	0.4391983172076403	0.1045449235622994
MR-link 2	alanine	HMDB0000161	glucose	HMDB0000122	met-d-Ala	GCST90200440	2:64970910-65916674	0.2565525290747835	0.3091238513367529	0.4065758540801786
MR-link 2	alanine	HMDB0000161	glucose	HMDB0000122	met-d-Ala	GCST90200440	2:211290507-211790507	0.3240967407912698	0.7041652616488093	0.6453320166406262
MR-link 2	alanine	HMDB0000161	glucose	HMDB0000122	met-d-Ala	GCST90200440	3:122879946-123379946	1.2659910823260752	0.6129462749763113	0.0388833415050173
MR-link 2	alanine	HMDB0000161	glucose	HMDB0000122	met-d-Ala	GCST90200440	3:159754026-160551365	0.3766391239342705	0.5453496523728678	0.4897931407355159
MR-link 2	alanine	HMDB0000161	glucose	HMDB0000122	met-d-Ala	GCST90200440	4:88958565-89458565	0.6977266728302849	0.4850156927553379	0.1502737662444622
MR-link 2	alanine	HMDB0000161	glucose	HMDB0000122	met-d-Ala	GCST90200440	5:35692098-36469710	-0.2090837100099659	0.6801072454494426	0.7585179544877545
MR-link 2	alanine	HMDB0000161	glucose	HMDB0000122	met-d-Ala	GCST90200440	6:20453952-20953952	0.8733176045337918	0.5678222262273215	0.1240455917151247
MR-link 2	alanine	HMDB0000161	glucose	HMDB0000122	met-d-Ala	GCST90200440	7:94972201-95472201	0.3480168959533268	0.6098531370187323	0.5682322451995081
MR-link 2	alanine	HMDB0000161	glucose	HMDB0000122	met-d-Ala	GCST90200440	8:17128898-17669461	0.6439520518661244	0.6792609837828422	0.3431199815955335
MR-link 2	alanine	HMDB0000161	glucose	HMDB0000122	met-d-Ala	GCST90200440	8:49725746-50225746	-0.5607774794518793	0.6635425762761106	0.3980401598340649
MR-link 2	alanine	HMDB0000161	glucose	HMDB0000122	met-d-Ala	GCST90200440	8:117935733-118435733	0.5979463879336624	0.6577445509960459	0.3633047118722434
MR-link 2	alanine	HMDB0000161	glucose	HMDB0000122	met-d-Ala	GCST90200440	8:145497920-145997920	0.3134254045578737	0.810012644629513	0.6988014392863496
MR-link 2	alanine	HMDB0000161	glucose	HMDB0000122	met-d-Ala	GCST90200440	9:4033137-4533137	0.4063445157685516	0.6267251267092725	0.5167510905299819
MR-link 2	alanine	HMDB0000161	glucose	HMDB0000122	met-d-Ala	GCST90200440	11:8005408-8505408	0.8878732760342938	0.5860986216930525	0.1298009827538566
MR-link 2	alanine	HMDB0000161	glucose	HMDB0000122	met-d-Ala	GCST90200440	12:4040249-4540249	1.8674516651923845	0.7155024189070265	0.0090545791705362
MR-link 2	alanine	HMDB0000161	glucose	HMDB0000122	met-d-Ala	GCST90200440	12:45894827-46394827	-0.327556470919703	1.0223461281110182	0.748667519166331
MR-link 2	alanine	HMDB0000161	glucose	HMDB0000122	met-d-Ala	GCST90200440	12:46544011-47796599	-0.4648141879805517	0.255982635434335	0.0694005066587666
MR-link 2	alanine	HMDB0000161	glucose	HMDB0000122	met-d-Ala	GCST90200440	12:56109642-56609642	0.234244522041276	0.6392575405455516	0.7140426250119489
MR-link 2	alanine	HMDB0000161	glucose	HMDB0000122	met-d-Ala	GCST90200440	12:56610577-57110577	0.00081616263095	0.2450616303783433	0.997342699640506
MR-link 2	alanine	HMDB0000161	glucose	HMDB0000122	met-d-Ala	GCST90200440	12:59740767-60240767	0.1952215496280791	0.3975744782682036	0.6234042446101375
MR-link 2	alanine	HMDB0000161	glucose	HMDB0000122	met-d-Ala	GCST90200440	12:122367989-122867989	0.6066413256042501	0.5921651921322821	0.3056246138714197
MR-link 2	alanine	HMDB0000161	glucose	HMDB0000122	met-d-Ala	GCST90200440	12:132815816-133315816	0.7802587596565677	1.051448358123176	0.4580388884924296
MR-link 2	alanine	HMDB0000161	glucose	HMDB0000122	met-d-Ala	GCST90200440	16:69383883-70933639	0.0351335719661744	0.2118205755867414	0.8682633694720049
MR-link 2	alanine	HMDB0000161	glucose	HMDB0000122	met-d-Ala	GCST90200440	16:70994871-71494871	0.3127625760531987	0.4955173232710267	0.5279202621022503
MR-link 2	alanine	HMDB0000161	glucose	HMDB0000122	met-d-Ala	GCST90200440	17:79391534-79891534	0.1083776685499843	0.4882978452512768	0.8243528676216411
MR-link 2	alanine	HMDB0000161	glucose	HMDB0000122	met-d-Ala	GCST90200440	21:32796216-33296216	0.5171288315683416	1.0739797740151455	0.6301561711221774
MR-link 2	alanine	HMDB0000161	glucose	HMDB0000122	met-d-Ala	GCST90200440	22:18934095-19434095	-0.260833977743282	0.8001691628529763	0.7444443717163766
MR-link 2	caffeine	HMDB0001847	uridine	HMDB0000296	M00569	GCST90200407	7:17037106-17537106	-0.0495143190980596	0.2386571184939815	0.8356424048334148
MR-link 2	caffeine	HMDB0001847	uridine	HMDB0000296	M00569	GCST90200407	15:74777880-75277880	0.0634309871066515	0.1533240885730752	0.6790899496911604
MR-link 2	sphingosine 1-phosphate	HMDB0000277	glycine	HMDB0000123	GCST90199657	bioa_008	17:74160792-74684003	0.0287712439676772	0.0849312193954264	0.7347910327226126
MR-link 2	leucine	HMDB0000687	dehydroepiandrosterone sulfate (dhea-s)	HMDB0001032	met-d-Leu	GCST90199673	2:27480940-28253616	0.0020806779555753	0.3989927744903975	0.9958391895831148
MR-link 2	leucine	HMDB0000687	dehydroepiandrosterone sulfate (dhea-s)	HMDB0001032	met-d-Leu	GCST90199673	2:64975088-65475088	-1.0236477157335844	1.4886729608434472	0.4916893961405326
MR-link 2	leucine	HMDB0000687	dehydroepiandrosterone sulfate (dhea-s)	HMDB0001032	met-d-Leu	GCST90199673	2:165251927-165751927	-0.2302841579561919	0.8386530551334469	0.7836327016254949
MR-link 2	leucine	HMDB0000687	dehydroepiandrosterone sulfate (dhea-s)	HMDB0001032	met-d-Leu	GCST90199673	4:86953335-87453335	-0.2629944481157261	1.308668353952274	0.8407271890350696
MR-link 2	leucine	HMDB0000687	dehydroepiandrosterone sulfate (dhea-s)	HMDB0001032	met-d-Leu	GCST90199673	4:87663610-88163610	-1.656416676369008	1.1220908628836173	0.1398935234235722
MR-link 2	leucine	HMDB0000687	dehydroepiandrosterone sulfate (dhea-s)	HMDB0001032	met-d-Leu	GCST90199673	4:88670985-89475171	0.0497806790961088	0.1293308969396704	0.7003045346767195
MR-link 2	leucine	HMDB0000687	dehydroepiandrosterone sulfate (dhea-s)	HMDB0001032	met-d-Leu	GCST90199673	8:76204025-76704025	-0.8755098494323577	0.638255736818741	0.1701497951904746
MR-link 2	leucine	HMDB0000687	dehydroepiandrosterone sulfate (dhea-s)	HMDB0001032	met-d-Leu	GCST90199673	12:56220625-57115338	-0.012233755340828	0.4817712714451267	0.9797412669440748
MR-link 2	leucine	HMDB0000687	dehydroepiandrosterone sulfate (dhea-s)	HMDB0001032	met-d-Leu	GCST90199673	16:69315747-70908300	-0.3722991032930118	0.2731210726688093	0.1728420332289335
MR-link 2	leucine	HMDB0000687	dehydroepiandrosterone sulfate (dhea-s)	HMDB0001032	met-d-Leu	GCST90199673	16:71899923-72399923	-0.248228352745268	0.3351398723543236	0.4588930042842563
MR-link 2	leucine	HMDB0000687	dehydroepiandrosterone sulfate (dhea-s)	HMDB0001032	met-d-Leu	GCST90199673	17:6935779-7435779	-0.5555488818321352	0.530778766864863	0.2952529608483215
MR-link 2	leucine	HMDB0000687	dehydroepiandrosterone sulfate (dhea-s)	HMDB0001032	met-d-Leu	GCST90199673	19:49054215-49554215	-0.2339411817584735	0.3803302827221031	0.5384886389217676
MR-link 2	glycine	HMDB0000123	aspartate	HMDB0000191	bioa_008	GCST90200370	1:75967169-76725029	0.0121883310297363	0.3641252370897215	0.973297468980188
MR-link 2	glycine	HMDB0000123	aspartate	HMDB0000191	bioa_008	GCST90200370	1:120004506-120504506	-0.8430562461005187	0.4416375584180689	0.056270812205375
MR-link 2	glycine	HMDB0000123	aspartate	HMDB0000191	bioa_008	GCST90200370	2:165258389-165758389	-0.6496536365507477	0.5630089144086552	0.2485428804898781
MR-link 2	glycine	HMDB0000123	aspartate	HMDB0000191	bioa_008	GCST90200370	2:210575251-212439946	-0.0528455542184799	0.0367955672539409	0.1509472904289151
MR-link 2	glycine	HMDB0000123	aspartate	HMDB0000191	bioa_008	GCST90200370	3:125660381-126160381	0.2155319517892547	0.1945816202593934	0.2680049629631757
MR-link 2	glycine	HMDB0000123	aspartate	HMDB0000191	bioa_008	GCST90200370	5:89976061-90476061	-1.0534883372960744	0.8482838417865272	0.2142714442448712
MR-link 2	glycine	HMDB0000123	aspartate	HMDB0000191	bioa_008	GCST90200370	5:131494202-131994202	-0.7840686346252794	0.4161009011867933	0.059521253913022
MR-link 2	glycine	HMDB0000123	aspartate	HMDB0000191	bioa_008	GCST90200370	6:160525578-161025578	0.3360519122620822	0.555445080163258	0.5451698589573173
MR-link 2	glycine	HMDB0000123	aspartate	HMDB0000191	bioa_008	GCST90200370	7:55797215-56297215	-0.2372259205340166	0.2764492801176386	0.3908276741088492
MR-link 2	glycine	HMDB0000123	aspartate	HMDB0000191	bioa_008	GCST90200370	8:8933358-9433358	0.2478621964998718	0.2454638404973634	0.3126051561020273
MR-link 2	glycine	HMDB0000123	aspartate	HMDB0000191	bioa_008	GCST90200370	8:126232077-126732077	0.3154275206591069	0.3044526474673755	0.3001798046996403
MR-link 2	glycine	HMDB0000123	aspartate	HMDB0000191	bioa_008	GCST90200370	9:5720079-6894932	-0.0134091450770117	0.1634133703046897	0.9346017072281884
MR-link 2	glycine	HMDB0000123	aspartate	HMDB0000191	bioa_008	GCST90200370	10:64798306-65575478	-0.5705118022727187	0.4465356222563855	0.2013763663191868
MR-link 2	glycine	HMDB0000123	aspartate	HMDB0000191	bioa_008	GCST90200370	12:46859387-47359387	0.692712299489724	0.3490232275907516	0.0471759770945856
MR-link 2	glycine	HMDB0000123	aspartate	HMDB0000191	bioa_008	GCST90200370	12:56611458-57111458	0.0968354769061257	0.5688189858360336	0.8648217648443943
MR-link 2	glycine	HMDB0000123	aspartate	HMDB0000191	bioa_008	GCST90200370	15:58217095-58717095	0.5643317207361391	0.5584387434219743	0.3122306149408073
MR-link 2	glycine	HMDB0000123	aspartate	HMDB0000191	bioa_008	GCST90200370	16:80861176-81361176	-0.1942061727411346	0.2222977137620119	0.3823192413918246
MR-link 2	glycine	HMDB0000123	aspartate	HMDB0000191	bioa_008	GCST90200370	17:45188952-45974996	-0.4562773409586603	0.5359544841681133	0.3945827384227628
MR-link 2	glycine	HMDB0000123	aspartate	HMDB0000191	bioa_008	GCST90200370	19:17984588-18484588	0.2986776649867271	0.9355591458039916	0.7495366141006341
MR-link 2	arginine	HMDB0000517	5-oxoproline	HMDB0000267	GCST90200372	GCST90200280	6:131644358-132148208	-0.2881461762524454	0.1786885962103566	0.106840020827551
MR-link 2	arginine	HMDB0000517	5-oxoproline	HMDB0000267	GCST90200372	GCST90200280	10:99896895-100396895	0.0153171120289019	0.1317577647021342	0.9074527757203528
MR-link 2	creatinine	HMDB0000562	alpha-tocopherol	HMDB0001893	bioa_026	M01561	1:109627506-110127506	-1.1042743140018532	0.8002062066578124	0.1675905892294748
MR-link 2	creatinine	HMDB0000562	alpha-tocopherol	HMDB0001893	bioa_026	M01561	2:27480940-27980940	-1.3350793756180903	0.5190331507173845	0.0101041950857538
MR-link 2	creatinine	HMDB0000562	alpha-tocopherol	HMDB0001893	bioa_026	M01561	2:73467567-73967567	-0.3601378231291409	0.6559117206552108	0.5829612051764499
MR-link 2	creatinine	HMDB0000562	alpha-tocopherol	HMDB0001893	bioa_026	M01561	2:121056440-121556440	-0.0423644095900941	1.0350697980763632	0.9673524690227768
MR-link 2	creatinine	HMDB0000562	alpha-tocopherol	HMDB0001893	bioa_026	M01561	2:211315692-211815692	-0.603211561126415	0.3774514212485841	0.1100169243152508
MR-link 2	creatinine	HMDB0000562	alpha-tocopherol	HMDB0001893	bioa_026	M01561	2:217404869-217904869	-0.0744183928442069	0.6633033038058856	0.9106698948683628
MR-link 2	creatinine	HMDB0000562	alpha-tocopherol	HMDB0001893	bioa_026	M01561	4:77118847-77618847	-0.0929761242517822	0.3497883986936618	0.7903880294387817
MR-link 2	creatinine	HMDB0000562	alpha-tocopherol	HMDB0001893	bioa_026	M01561	5:39171736-39671736	0.4355021893402512	0.5519509128473896	0.4300983264330414
MR-link 2	creatinine	HMDB0000562	alpha-tocopherol	HMDB0001893	bioa_026	M01561	5:67795622-68295622	-1.1819665143711102	0.4790530374222324	0.0136137077031281
MR-link 2	creatinine	HMDB0000562	alpha-tocopherol	HMDB0001893	bioa_026	M01561	5:176567143-177067143	0.0623945878143168	0.3865383650872515	0.8717635019627212
MR-link 2	creatinine	HMDB0000562	alpha-tocopherol	HMDB0001893	bioa_026	M01561	6:6868990-7368990	-0.0030439240962584	0.6065258308885398	0.9959957355121432
MR-link 2	creatinine	HMDB0000562	alpha-tocopherol	HMDB0001893	bioa_026	M01561	6:43564625-44064625	-0.0522808896037222	0.6218057903810658	0.9329935180858044
MR-link 2	creatinine	HMDB0000562	alpha-tocopherol	HMDB0001893	bioa_026	M01561	6:160442375-160942375	0.264249091192909	0.4049347276744002	0.5140322000478288
MR-link 2	creatinine	HMDB0000562	alpha-tocopherol	HMDB0001893	bioa_026	M01561	7:77297198-77797198	-0.1858137675943548	0.6264936273952615	0.7667770812382813
MR-link 2	creatinine	HMDB0000562	alpha-tocopherol	HMDB0001893	bioa_026	M01561	7:151157801-151657801	0.3176343810219243	0.6647713292692804	0.6327854513991216
MR-link 2	creatinine	HMDB0000562	alpha-tocopherol	HMDB0001893	bioa_026	M01561	8:23501151-24001151	-0.3330060322155471	0.7932261084153506	0.6746226199500669
MR-link 2	creatinine	HMDB0000562	alpha-tocopherol	HMDB0001893	bioa_026	M01561	11:30518678-31018678	0.4486111112552864	0.6345338815111224	0.4795707311511507
MR-link 2	creatinine	HMDB0000562	alpha-tocopherol	HMDB0001893	bioa_026	M01561	15:45399813-46200138	0.0733636598328655	0.2666613690147684	0.7832246688160522
MR-link 2	creatinine	HMDB0000562	alpha-tocopherol	HMDB0001893	bioa_026	M01561	15:75279182-75779182	0.2757215238140652	0.794543243445692	0.728577118504609
MR-link 2	creatinine	HMDB0000562	alpha-tocopherol	HMDB0001893	bioa_026	M01561	15:75910951-76410951	-0.163437328470743	0.527293821018724	0.7565952170930723
MR-link 2	creatinine	HMDB0000562	alpha-tocopherol	HMDB0001893	bioa_026	M01561	16:20117645-20617645	0.4664518413922685	0.472610942325097	0.3236583627239472
MR-link 2	creatinine	HMDB0000562	alpha-tocopherol	HMDB0001893	bioa_026	M01561	17:37370347-37870347	-0.190922476926933	0.9120537608838192	0.834188696945175
MR-link 2	creatinine	HMDB0000562	alpha-tocopherol	HMDB0001893	bioa_026	M01561	17:58724447-59700441	0.2660740346994391	0.32457421717835	0.4123510506279269
MR-link 2	creatinine	HMDB0000562	alpha-tocopherol	HMDB0001893	bioa_026	M01561	19:33119611-33619611	-0.9572390715943347	0.5001573100478462	0.0556360017370968
MR-link 2	creatinine	HMDB0000562	alpha-tocopherol	HMDB0001893	bioa_026	M01561	22:40650077-41150077	0.4889998223312267	0.4735717359701231	0.3018013624604336
MR-link 2	betaine	HMDB0000043	adenosine 5'-diphosphate (adp)	HMDB0001341	GCST90200425	GCST90200355	2:211290507-211790507	0.2873486662704619	0.1750816776568222	0.1007504337311421
MR-link 2	betaine	HMDB0000043	adenosine 5'-diphosphate (adp)	HMDB0001341	GCST90200425	GCST90200355	5:78081434-78907016	0.0939834640333458	0.0773102778368051	0.2241122411078697
MR-link 2	betaine	HMDB0000043	adenosine 5'-diphosphate (adp)	HMDB0001341	GCST90200425	GCST90200355	6:160264283-160825366	0.0573965671525152	0.1653199075551827	0.7284524524553337
MR-link 2	betaine	HMDB0000043	adenosine 5'-diphosphate (adp)	HMDB0001341	GCST90200425	GCST90200355	12:68601-568601	0.0617766219557425	0.1249196791475297	0.6209313989511405
MR-link 2	betaine	HMDB0000043	adenosine 5'-diphosphate (adp)	HMDB0001341	GCST90200425	GCST90200355	17:17178278-17678278	-0.2175986177322498	0.2700976395328966	0.4204565289552651
MR-link 2	betaine	HMDB0000043	adenosine 5'-diphosphate (adp)	HMDB0001341	GCST90200425	GCST90200355	21:44165982-44665982	-0.3855342500036137	0.3010996053459892	0.2003971213383801
MR-link 2	acetylphosphate	HMDB0001494	phosphate	HMDB0001429	M15488	M11438	1:109564880-110064880	0.5626640524886237	0.1784697253968693	0.0016176004855851
MR-link 2	acetylphosphate	HMDB0001494	phosphate	HMDB0001429	M15488	M11438	6:96128415-96628415	0.5271173218706915	0.1996801343074218	0.0082952878400952
MR-link 2	bilirubin (z,z)	HMDB0000054	phosphate	HMDB0001429	GCST90200704	M11438	2:233988949-235124783	-0.0197003231453021	0.0228963148533252	0.3895605512050236
MR-link 2	bilirubin (z,z)	HMDB0000054	phosphate	HMDB0001429	GCST90200704	M11438	12:21093886-21593886	-0.2114059221450545	0.1205065790980625	0.0793773671580724
MR-link 2	cytidine	HMDB0000089	phenylethylamine	HMDB0012275	GCST90200429	bioa_015	15:85255020-85755020	-0.1019376621548048	0.1340724409127055	0.4470646496891843
MR-link 2	2-hydroxyglutarate	HMDB0059655	phenylethylamine	HMDB0012275	GCST90199865	bioa_015	2:242459363-242959363	0.1472895631258752	0.1613807982840586	0.3614091178267387
MR-link 2	2-hydroxyglutarate	HMDB0059655	phenylethylamine	HMDB0012275	GCST90199865	bioa_015	14:91386532-91886532	0.3091293726912305	0.2119902485606466	0.1447786747899647
MR-link 2	3-methyl-2-oxovalerate	HMDB0000491	glutamine	HMDB0000641	M15676	GCST90200419	4:88976422-89476422	0.0379667356848094	0.1627714518861119	0.8155658769869224
MR-link 2	trans-urocanate	HMDB0000301	3-ureidopropionate	HMDB0000026	GCST90200416	GCST90200283	8:17963874-18463874	-0.1369439252465345	0.2536368074987498	0.5892512796214007
MR-link 2	trans-urocanate	HMDB0000301	3-ureidopropionate	HMDB0000026	GCST90200416	GCST90200283	12:96124750-96624750	0.0494883936377054	0.0569381818828436	0.3847595892228762
MR-link 2	trans-urocanate	HMDB0000301	3-ureidopropionate	HMDB0000026	GCST90200416	GCST90200283	19:51269710-51769710	-0.1537035070198962	0.2285944552098966	0.5013385620484502
MR-link 2	3-ureidopropionate	HMDB0000026	glycerophosphoethanolamine	HMDB0000114	GCST90200283	GCST90199808	22:24662232-25162232	-0.2724427521995261	0.1871957163031314	0.1455613548229357
MR-link 2	tryptophan	HMDB0000929	betaine	HMDB0000043	GCST90200441	GCST90200425	4:156527528-157027528	-0.2586728577114917	0.3179770501611695	0.4159341004295031
MR-link 2	tryptophan	HMDB0000929	betaine	HMDB0000043	GCST90200441	GCST90200425	6:111301079-112053797	0.1077978328547178	0.1352946080949318	0.4255882794579696
MR-link 2	alpha-ketoglutarate	HMDB0000208	xanthine	HMDB0000292	GCST90200455	M03147	20:44931392-45517926	-0.0427435491780424	0.138794378117758	0.7581103983224798
MR-link 2	citrate	HMDB0000094	sphingosine	HMDB0000252	GCST90200304	GCST90200385	5:14503745-15117020	0.1114061926638953	0.134401861238905	0.4071589327165785
MR-link 2	citrate	HMDB0000094	sphingosine	HMDB0000252	GCST90200304	GCST90200385	17:6357018-6961881	0.0781142975917675	0.0782667807628912	0.3182542647099033
MR-link 2	citrate	HMDB0000094	sphingosine	HMDB0000252	GCST90200304	GCST90200385	22:19003274-19503274	0.0051232627486725	0.1129484236212816	0.9638209121762676
MR-link 2	theobromine	HMDB0002825	glucose	HMDB0000122	GCST90199644	met-d-Glucose	19:41121480-41621480	-0.0770721729841108	0.0465865850857705	0.0980492014590331
MR-link 2	theobromine	HMDB0002825	phenylalanine	HMDB0000159	GCST90199644	met-d-Phe	19:41121480-41621480	-0.0096361987618275	0.04209932094467	0.8189528402824946
MR-link 2	tryptophan	HMDB0000929	valine	HMDB0000883	bioa_020	met-d-Val	2:27480940-27980940	1.0653050474024055	0.251524993672144	2.281610056534387e-05
MR-link 2	tryptophan	HMDB0000929	valine	HMDB0000883	bioa_020	met-d-Val	4:156560755-157060755	-0.0478354428713229	0.0433349854584198	0.2696570181456923
MR-link 2	tryptophan	HMDB0000929	valine	HMDB0000883	bioa_020	met-d-Val	6:111336667-112095774	-0.1493709783876564	0.0451290752319205	0.0009334222151492
MR-link 2	asparagine	HMDB0000168	valine	HMDB0000883	M34283	M01649	11:61916235-62416235	-0.3126609853837269	0.1991898806681285	0.1164935337256563
MR-link 2	asparagine	HMDB0000168	valine	HMDB0000883	M34283	M01649	14:104016664-104812812	-0.0499690987656302	0.0743535781213467	0.5015537786798925
MR-link 2	myo-inositol	HMDB0000211	5-oxoproline	HMDB0000267	M19934	M01494	16:24681798-25181798	-0.1776293932905328	0.1530439644090621	0.2457871446663599
MR-link 2	myo-inositol	HMDB0000211	5-oxoproline	HMDB0000267	M19934	M01494	19:18368867-18868867	0.0695273614529669	0.1425411726640927	0.6257124964637102
MR-link 2	pantothenate	HMDB0000210	stearoyl sphingomyelin (d18:1/18:0)	HMDB0001348	M01508	GCST90200335	2:27200724-27700724	-0.2645557704191028	0.1760079595398599	0.1328158862271947
MR-link 2	pantothenate	HMDB0000210	valine	HMDB0000883	M01508	met-d-Val	2:27200724-27700724	0.2343187021418154	0.2183996330967851	0.2833206381286108
MR-link 2	glutamine	HMDB0000641	glutamate	HMDB0000148	bioa_006	bioa_007	2:27200724-28253174	-0.4960719260946377	0.138530518692757	0.0003423370943096
MR-link 2	glutamine	HMDB0000641	glutamate	HMDB0000148	bioa_006	bioa_007	2:191299636-192089976	-0.2108613083314021	0.1983569887694417	0.2877640520789906
MR-link 2	glutamine	HMDB0000641	glutamate	HMDB0000148	bioa_006	bioa_007	6:20469561-20969561	0.2647601024540791	0.3935497594015738	0.5011071576175539
MR-link 2	glutamine	HMDB0000641	glutamate	HMDB0000148	bioa_006	bioa_007	7:72732874-73232874	-0.6377690630464034	0.2856630492236504	0.0255758564482441
MR-link 2	glutamine	HMDB0000641	glutamate	HMDB0000148	bioa_006	bioa_007	8:17122121-17622121	0.3567543101501144	0.3512470571780074	0.3097822030682963
MR-link 2	glutamine	HMDB0000641	glutamate	HMDB0000148	bioa_006	bioa_007	8:134082558-134582558	-0.1628828694075921	0.4341678505814767	0.7075406911090415
MR-link 2	glutamine	HMDB0000641	glutamate	HMDB0000148	bioa_006	bioa_007	9:4032942-4532942	0.0966264795365299	0.3640926190871034	0.7907091671999935
MR-link 2	glutamine	HMDB0000641	glutamate	HMDB0000148	bioa_006	bioa_007	10:64798306-65565800	-0.7162227404386339	0.3225870023829815	0.0264020231066796
MR-link 2	glutamine	HMDB0000641	glutamate	HMDB0000148	bioa_006	bioa_007	10:99109412-99609412	0.1022344896235432	0.126957362781411	0.4206660069404595
MR-link 2	glutamine	HMDB0000641	glutamate	HMDB0000148	bioa_006	bioa_007	11:8003049-8503049	0.4851386061758732	0.2917574591934437	0.0963495234291048
MR-link 2	glutamine	HMDB0000641	glutamate	HMDB0000148	bioa_006	bioa_007	12:46679007-47711183	0.3105838423237916	0.1353685675774593	0.0217699917433287
MR-link 2	glutamine	HMDB0000641	glutamate	HMDB0000148	bioa_006	bioa_007	12:56615040-57375879	-0.0171585840736368	0.0564916005396357	0.7613283370914925
MR-link 2	glutamine	HMDB0000641	glutamate	HMDB0000148	bioa_006	bioa_007	12:59344212-60165849	-0.2318717966661388	0.2748381330213921	0.3988556482100029
MR-link 2	glutamine	HMDB0000641	glutamate	HMDB0000148	bioa_006	bioa_007	14:100594368-101094368	-0.196996694962406	0.2847150407798678	0.4889949287251771
MR-link 2	glutamine	HMDB0000641	glutamate	HMDB0000148	bioa_006	bioa_007	15:58477325-58977325	-0.3080472447055861	0.3213248961213437	0.3377207715645093
MR-link 2	1-methylxanthine	HMDB0010738	acetylphosphate	HMDB0001494	GCST90199763	M15488	8:18005709-18505709	0.0820976824955675	0.0612322102888351	0.1799984706928697
MR-link 2	1-methylxanthine	HMDB0010738	acetylphosphate	HMDB0001494	GCST90199763	M15488	15:74275585-74775585	0.2493082260100133	0.1763588532160287	0.1574671361223548
MR-link 2	1-methylxanthine	HMDB0010738	acetylphosphate	HMDB0001494	GCST90199763	M15488	15:74777880-75599999	0.205474976398837	0.1405576181863714	0.1437807156482443
MR-link 2	mannose	HMDB0000169	alanine	HMDB0000161	M00584	met-d-Ala	2:27182547-28770083	-0.1618624456968357	0.0252046748450213	1.3456473091092138e-10
MR-link 2	cystine	HMDB0000192	sulfate*	HMDB01448	M31454	GCST90199896	22:24745202-25245202	-0.0265659178492407	0.0782632665255796	0.7342760312770893
MR-link 2	5,6-dihydrothymine	HMDB0000079	hypoxanthine	HMDB0000157	GCST90200339	M03127	22:50721854-51221854	-0.6386164264102762	0.2310015752262488	0.0057000597897646
MR-link 2	arginine	HMDB0000517	histidine	HMDB0000177	GCST90200372	bioa_009	4:77758299-78258299	-0.040896048242633	0.0736702679825837	0.578810642625997
MR-link 2	arginine	HMDB0000517	histidine	HMDB0000177	GCST90200372	bioa_009	6:131644358-132148208	-0.1175908983780305	0.0465656016960814	0.0115608147760571
MR-link 2	arginine	HMDB0000517	histidine	HMDB0000177	GCST90200372	bioa_009	10:99896895-100396895	0.0464992814394146	0.0431611552131962	0.2813279589017333
MR-link 2	dehydroepiandrosterone sulfate (dhea-s)	HMDB0001032	serine	HMDB0000187	GCST90199673	M32315	7:98825038-100067196	-0.1499805172148516	0.1025040575530876	0.1434217873829068
MR-link 2	docosapentaenoate (n6 dpa; 22:5n6)	HMDB0001976	acetoacetate	HMDB0000060	GCST90199796	met-d-Acetoacetate	11:61347212-61847212	-0.1101800168919039	0.0386738149348381	0.004386287559348
MR-link 2	phosphate	HMDB0001429	inosine 5'-monophosphate (imp)	HMDB0000175	GCST90200393	GCST90200395	1:21570042-22070042	0.2920073890615232	0.1741304451539228	0.0935530018864552
MR-link 2	3-aminoisobutyrate	HMDB0002166	citrulline	HMDB0000904	GCST90200310	M02132	5:34511619-35593952	0.0263462907845465	0.0247795121587844	0.2876782083232755
MR-link 2	3-aminoisobutyrate	HMDB0002166	citrulline	HMDB0000904	GCST90200310	M02132	12:89320-602261	0.0410483025327944	0.0828318159652011	0.6202034503827797
MR-link 2	cortisol	HMDB0000063	gluconate	HMDB0000625	GCST90200378	GCST90200373	14:94554700-95054700	0.3208391998297162	0.1991413893680727	0.1071551845040619
MR-link 2	tyrosine	HMDB0000158	adenosine	HMDB0000050	met-d-Tyr	M00555	3:135701113-136607693	0.159148107681401	0.5452560658135305	0.7703801044240244
MR-link 2	tyrosine	HMDB0000158	adenosine	HMDB0000050	met-d-Tyr	M00555	3:186140627-186640627	1.2539846729380462	0.6687059026350304	0.0607595868573821
MR-link 2	tyrosine	HMDB0000158	adenosine	HMDB0000050	met-d-Tyr	M00555	4:99789651-100289651	0.1227313638638191	0.4514827959847292	0.7857445694664343
MR-link 2	tyrosine	HMDB0000158	adenosine	HMDB0000050	met-d-Tyr	M00555	5:89941256-90441256	0.028649692553033	0.6964574355950859	0.967187223798533
MR-link 2	tyrosine	HMDB0000158	adenosine	HMDB0000050	met-d-Tyr	M00555	6:43031486-43531486	0.58110888669798	0.7131610711663342	0.4151665346949718
MR-link 2	tyrosine	HMDB0000158	adenosine	HMDB0000050	met-d-Tyr	M00555	6:110683901-112778738	0.0970531897067765	0.1044670502269372	0.3528727156265745
MR-link 2	tyrosine	HMDB0000158	adenosine	HMDB0000050	met-d-Tyr	M00555	7:27916442-28416442	-0.604658557997027	0.6433611355221608	0.3472980202178108
MR-link 2	tyrosine	HMDB0000158	adenosine	HMDB0000050	met-d-Tyr	M00555	8:126236230-126736230	0.1090626274478571	0.4536058525999895	0.8099932113387326
MR-link 2	tyrosine	HMDB0000158	adenosine	HMDB0000050	met-d-Tyr	M00555	9:21884651-22384651	0.6272696169895602	0.7903885274712154	0.4274155997867811
MR-link 2	tyrosine	HMDB0000158	adenosine	HMDB0000050	met-d-Tyr	M00555	10:64760672-65511176	0.3976535040050422	0.870235369996645	0.6477074372317229
MR-link 2	tyrosine	HMDB0000158	adenosine	HMDB0000050	met-d-Tyr	M00555	11:61320783-61820783	-1.1844497413075317	0.5724186312991101	0.0385271409309901
MR-link 2	tyrosine	HMDB0000158	adenosine	HMDB0000050	met-d-Tyr	M00555	12:21081549-21581549	0.0155448766021389	0.3474242230511959	0.964311987825422
MR-link 2	tyrosine	HMDB0000158	adenosine	HMDB0000050	met-d-Tyr	M00555	12:46690648-47449549	0.5862745148283497	0.4641288700640796	0.2065274336853223
MR-link 2	tyrosine	HMDB0000158	adenosine	HMDB0000050	met-d-Tyr	M00555	12:56615040-57115040	-0.1066581928880727	0.3652085468184573	0.7702504115527841
MR-link 2	tyrosine	HMDB0000158	adenosine	HMDB0000050	met-d-Tyr	M00555	12:59740603-60240603	-0.6773879092058256	0.6302751686622073	0.2824869047902982
MR-link 2	tyrosine	HMDB0000158	adenosine	HMDB0000050	met-d-Tyr	M00555	12:121174574-121674574	0.095189571685079	0.2764840252890149	0.7306312321057913
MR-link 2	tyrosine	HMDB0000158	adenosine	HMDB0000050	met-d-Tyr	M00555	12:122076812-122576812	1.0759403831242085	0.5965949723407584	0.0713146304975178
MR-link 2	tyrosine	HMDB0000158	adenosine	HMDB0000050	met-d-Tyr	M00555	14:102441854-102941854	1.1185134630236424	1.207139024663236	0.3541435304612487
MR-link 2	tyrosine	HMDB0000158	adenosine	HMDB0000050	met-d-Tyr	M00555	16:70194094-72795019	-0.1447057839645932	0.1961420712080651	0.4606602748281729
MR-link 2	tyrosine	HMDB0000158	adenosine	HMDB0000050	met-d-Tyr	M00555	16:79505446-80005446	-0.1442194305166651	0.7843935940300809	0.8541224607246353
MR-link 2	tyrosine	HMDB0000158	adenosine	HMDB0000050	met-d-Tyr	M00555	20:42792364-43292364	-0.0240652619312413	0.932160549088062	0.979403582101712
MR-link 2	glycochenodeoxycholate	HMDB0000637	glucose	HMDB0000122	M32346	met-d-Glucose	6:156877825-157377825	0.0107303246269664	0.0764405167746281	0.8883638428546009
MR-link 2	trans-urocanate	HMDB0000301	leucine	HMDB0000687	GCST90200416	M00060	8:17963874-18463874	-0.2962301545151286	0.2379366736995014	0.213133301671723
MR-link 2	trans-urocanate	HMDB0000301	leucine	HMDB0000687	GCST90200416	M00060	12:96124750-96624750	-0.138683863888988	0.0820112324131999	0.0908301193826085
MR-link 2	phenylpyruvate	HMDB0000205	theobromine	HMDB0002825	GCST90200365	M18392	9:131315554-131815554	0.0391749351259509	0.1394072719829412	0.7787021927465014
MR-link 2	phenylpyruvate	HMDB0000205	theobromine	HMDB0002825	GCST90200365	M18392	16:58503995-59003995	-0.0504819472825241	0.2587938419000442	0.845341074473213
MR-link 2	sphinganine-1-phosphate	HMDB0001383	spermidine	HMDB0001257	GCST90199845	bioa_033	17:74160792-74669333	0.1228570402321888	0.1551019983783982	0.42829956089801
MR-link 2	kynurenine	HMDB0000684	glycerol 3-phosphate	HMDB0000126	M15140	M15365	8:39556267-40056267	-0.0072256923662772	0.1450624699259504	0.9602730795175256
MR-link 2	kynurenine	HMDB0000684	glycerol 3-phosphate	HMDB0000126	M15140	M15365	12:111634608-112134608	0.1497204447028515	0.140899243861453	0.2879604627772897
MR-link 2	kynurenine	HMDB0000684	glycerol 3-phosphate	HMDB0000126	M15140	M15365	12:112341686-113156415	0.2371996297512179	0.2080017823320377	0.2541309100687992
MR-link 2	kynurenine	HMDB0000684	glycerol 3-phosphate	HMDB0000126	M15140	M15365	16:87628822-88128822	0.035915540114199	0.1005129358127243	0.720850338570528
MR-link 2	inositol 1-phosphate (i1p)	HMDB0000213	heme	HMDB0003178	M01481	M32593	1:5349333-5849333	0.7375293571447095	2.943185276053621	0.8021320179847284
MR-link 2	inositol 1-phosphate (i1p)	HMDB0000213	heme	HMDB0003178	M01481	M32593	4:31607204-32397858	-0.0070492499244361	0.114214326256325	0.9507862190806048
MR-link 2	inositol 1-phosphate (i1p)	HMDB0000213	heme	HMDB0003178	M01481	M32593	4:66148855-66648855	0.4040976179325944	0.2220145065149844	0.0687375955694773
MR-link 2	inositol 1-phosphate (i1p)	HMDB0000213	heme	HMDB0003178	M01481	M32593	6:20616244-21116244	-0.0197625067526632	0.1894368650893666	0.9169135092325632
MR-link 2	inositol 1-phosphate (i1p)	HMDB0000213	heme	HMDB0003178	M01481	M32593	10:114775621-115275621	-0.2095862199704364	0.1782322325672126	0.2396282517269092
MR-link 2	inositol 1-phosphate (i1p)	HMDB0000213	heme	HMDB0003178	M01481	M32593	12:47079779-47579779	0.0577914254404908	0.1361025234650136	0.6711160041151389
MR-link 2	inositol 1-phosphate (i1p)	HMDB0000213	heme	HMDB0003178	M01481	M32593	12:62771708-63271708	0.1777818765844487	0.3317858817131801	0.5920738641339565
MR-link 2	inositol 1-phosphate (i1p)	HMDB0000213	heme	HMDB0003178	M01481	M32593	14:96380570-96880570	-0.3591661081603072	0.4205490410548194	0.3930822928780652
MR-link 2	inositol 1-phosphate (i1p)	HMDB0000213	heme	HMDB0003178	M01481	M32593	15:77060646-77560646	0.0391126924066679	0.1300321730091116	0.7635727864586046
MR-link 2	inositol 1-phosphate (i1p)	HMDB0000213	sphingosine 1-phosphate	HMDB0000277	M01481	GCST90199657	1:5349333-5849333	0.0		1.0
MR-link 2	inositol 1-phosphate (i1p)	HMDB0000213	sphingosine 1-phosphate	HMDB0000277	M01481	GCST90199657	4:31607204-32397858	0.1181145372644505	0.0791605967589588	0.1356762072126357
MR-link 2	inositol 1-phosphate (i1p)	HMDB0000213	sphingosine 1-phosphate	HMDB0000277	M01481	GCST90199657	4:66148855-66648855	-0.2599661040729811	0.1518755422280119	0.0869510721419756
MR-link 2	inositol 1-phosphate (i1p)	HMDB0000213	sphingosine 1-phosphate	HMDB0000277	M01481	GCST90199657	10:114775621-115275621	-0.2557994746099662	0.1727672847741025	0.1387128361433286
MR-link 2	inositol 1-phosphate (i1p)	HMDB0000213	sphingosine 1-phosphate	HMDB0000277	M01481	GCST90199657	12:62771708-63271708	-0.1804463094736326	0.1588325267549826	0.2559234731961892
MR-link 2	inositol 1-phosphate (i1p)	HMDB0000213	sphingosine 1-phosphate	HMDB0000277	M01481	GCST90199657	15:77060646-77560646	-0.0065015134529647	0.1057684177900112	0.9509854417538488
MR-link 2	urate	HMDB0000289	taurine	HMDB0000251	M01604	GCST90200420	4:9676051-10553081	0.0080876256037349	0.0415572551592739	0.8456951055026782
MR-link 2	cysteinylglycine	HMDB0000078	lactate	HMDB0000190	GCST90200364	met-d-Lactate	16:15885043-16385043	-0.0452501401596951	0.0366087903967787	0.2164415545527241
MR-link 2	cysteinylglycine	HMDB0000078	lactate	HMDB0000190	GCST90200364	met-d-Lactate	16:89076223-90262231	-0.030042965589221	0.0197745382724146	0.1286932394543919
MR-link 2	cysteinylglycine	HMDB0000078	lactate	HMDB0000190	GCST90200364	met-d-Lactate	19:52317323-52817323	-0.0399695319770211	0.0584912033606334	0.4943903707157479
MR-link 2	alpha-ketoglutarate	HMDB0000208	kynurenine	HMDB0000684	GCST90200455	GCST90199636	20:44931392-45517926	0.0761760639339839	0.0900817808853945	0.3977578985366017
MR-link 2	phosphoethanolamine	HMDB0000224	cystathionine	HMDB0000099	GCST90200281	GCST90200383	1:21573292-22073292	0.1796969980029886	0.1089399504501279	0.0990442102324318
MR-link 2	phosphoethanolamine	HMDB0000224	cystathionine	HMDB0000099	GCST90200281	GCST90200383	1:27206842-27706842	0.4520670066708446	0.3187062974793763	0.1560612035840431
MR-link 2	dehydroepiandrosterone sulfate (dhea-s)	HMDB0001032	isoursodeoxycholate	HMDB0000686	GCST90199673	GCST90199892	5:77737524-78237524	-0.2839123288407595	0.6247901186367151	0.6495320849165406
MR-link 2	dehydroepiandrosterone sulfate (dhea-s)	HMDB0001032	isoursodeoxycholate	HMDB0000686	GCST90199673	GCST90199892	7:98825038-100067196	-0.1199709079041976	0.1054951638067892	0.2554475256875395
MR-link 2	dehydroepiandrosterone sulfate (dhea-s)	HMDB0001032	isoursodeoxycholate	HMDB0000686	GCST90199673	GCST90199892	13:22064146-22564146	-0.1994558071344351	0.2042364700559171	0.3287709281441939
MR-link 2	dehydroepiandrosterone sulfate (dhea-s)	HMDB0001032	isoursodeoxycholate	HMDB0000686	GCST90199673	GCST90199892	16:81331584-81831584	0.1111260514811469	0.230272819878822	0.6293909169198424
MR-link 2	pantothenate	HMDB0000210	sphinganine	HMDB0000269	GCST90200279	GCST90200374	1:199230515-199730515	0.2993870710997875	0.3064796002923747	0.3286394221160206
MR-link 2	serine	HMDB0000187	phenylethylamine	HMDB0012275	GCST90200415	bioa_015	1:119778579-120514573	-0.0157783462775656	0.079868797089219	0.8433945577092232
MR-link 2	serine	HMDB0000187	phenylethylamine	HMDB0012275	GCST90200415	bioa_015	2:211290507-212040821	-0.0595198048271261	0.1017740881735111	0.5586668877489233
MR-link 2	serine	HMDB0000187	phenylethylamine	HMDB0012275	GCST90200415	bioa_015	7:55905219-56847625	-0.1073450289122454	0.1046015418914715	0.3047841361494656
MR-link 2	choline	HMDB0000097	3-hydroxybutyrate (bhba)	HMDB0000011	GCST90200327	GCST90200367	2:211290507-211790507	-0.6205388772702574	0.3950437626950534	0.1162266801212035
MR-link 2	choline	HMDB0000097	3-hydroxybutyrate (bhba)	HMDB0000011	GCST90200327	GCST90200367	17:17175631-17675631	-0.1072869976925705	0.1447102235958954	0.4584558121369684
MR-link 2	1-methylxanthine	HMDB0010738	leucine	HMDB0000687	GCST90199763	M00060	8:18005709-18505709	0.0182115036496284	0.0554845415396001	0.7427403202994307
MR-link 2	1-methylxanthine	HMDB0010738	leucine	HMDB0000687	GCST90199763	M00060	15:74275585-74775585	-0.063221453230738	0.2184810896678843	0.7722997197944671
MR-link 2	1-methylxanthine	HMDB0010738	leucine	HMDB0000687	GCST90199763	M00060	15:74777880-75599999	0.1326806408672139	0.1346535463283961	0.3244530229879068
MR-link 2	arginine	HMDB0000517	oleamide	HMDB0002117	GCST90200372	M32458	4:77758299-78258299	0.1945392266866267	0.299709299277079	0.5162782262502089
MR-link 2	arginine	HMDB0000517	oleamide	HMDB0002117	GCST90200372	M32458	6:131644358-132148208	-0.1244770515419198	0.1358842305127052	0.3596395044327553
MR-link 2	arginine	HMDB0000517	oleamide	HMDB0002117	GCST90200372	M32458	10:99896895-100396895	0.0817331771165977	0.1387738345857795	0.5558835652326335
MR-link 2	stearoyl sphingomyelin (d18:1/18:0)	HMDB0001348	acetoacetate	HMDB0000060	GCST90200335	met-d-Acetoacetate	8:113373776-113873776	0.0619548880623882	0.0681009401138468	0.3629539211426769
MR-link 2	stearoyl sphingomyelin (d18:1/18:0)	HMDB0001348	acetoacetate	HMDB0000060	GCST90200335	met-d-Acetoacetate	11:61368608-61868608	-0.1766381842345725	0.0526349055442313	0.0007910333757811
MR-link 2	stearoyl sphingomyelin (d18:1/18:0)	HMDB0001348	acetoacetate	HMDB0000060	GCST90200335	met-d-Acetoacetate	14:63982386-64482386	0.0533478558389084	0.0424125630488473	0.2084527177525075
MR-link 2	stearoyl sphingomyelin (d18:1/18:0)	HMDB0001348	acetoacetate	HMDB0000060	GCST90200335	met-d-Acetoacetate	19:8013648-8513648	-0.0105517358086799	0.0185744359090514	0.5699817347402172
MR-link 2	stearoyl sphingomyelin (d18:1/18:0)	HMDB0001348	acetoacetate	HMDB0000060	GCST90200335	met-d-Acetoacetate	19:45165640-45665640	0.0613980776542124	0.0617940133959975	0.3204212229126929
MR-link 2	mannose	HMDB0000169	glucose	HMDB0000122	GCST90200435	M20489	2:27176853-28662558	0.1088047826499093	0.0799650624240653	0.1736230555125877
MR-link 2	dehydroepiandrosterone sulfate (dhea-s)	HMDB0001032	serine	HMDB0000187	M32425	bioa_018	7:98868801-99739571	-0.0377770584968527	0.058593496746364	0.5191013602988812
MR-link 2	dehydroepiandrosterone sulfate (dhea-s)	HMDB0001032	serine	HMDB0000187	M32425	bioa_018	19:48115523-48615523	-0.0912721608642992	0.096541326004566	0.3444441760886316
MR-link 2	kynurenine	HMDB0000684	threonine	HMDB0000167	M15140	GCST90200432	8:39556267-40056267	-0.0881621526886255	0.1496286128017434	0.5557227508916593
MR-link 2	kynurenine	HMDB0000684	threonine	HMDB0000167	M15140	GCST90200432	12:112341686-113156415	-0.074581983198095	0.1493591256746309	0.6175351767824118
MR-link 2	kynurenine	HMDB0000684	threonine	HMDB0000167	M15140	GCST90200432	16:87628822-88128822	-0.0011903437696995	0.088266455167408	0.9892402144544492
MR-link 2	cortisol	HMDB0000063	aspartate	HMDB0000191	GCST90200378	M15996	14:94554700-95054700	0.0795836500209413	0.1959383578597152	0.684620068053343
MR-link 2	phosphoethanolamine	HMDB0000224	n-acetylglucosaminylasparagine	HMDB0000489	GCST90200281	GCST90200316	1:21573292-22073292	-0.0185298192197594	0.1122450655998803	0.868878183250764
MR-link 2	phosphoethanolamine	HMDB0000224	n-acetylglucosaminylasparagine	HMDB0000489	GCST90200281	GCST90200316	1:27206842-27706842	0.9154354589137376	0.3634255446764226	0.0117719459367799
MR-link 2	inosine	HMDB0000195	myo-inositol	HMDB0000211	M01123	M19934	6:85876680-86677325	-0.081327945555802	0.0863085870760568	0.346042840111013
MR-link 2	bilirubin (z,z)	HMDB0000054	5-oxoproline	HMDB0000267	GCST90200704	M01494	2:233988949-235124783	0.0333264716442973	0.0246563905680297	0.1764917032764442
MR-link 2	bilirubin (z,z)	HMDB0000054	5-oxoproline	HMDB0000267	GCST90200704	M01494	12:21093886-21593886	0.0320571171748161	0.1204922543550185	0.7901997244532841
MR-link 2	threonine	HMDB0000167	histidine	HMDB0000177	GCST90200432	bioa_009	2:27589369-28089369	0.2902261654071025	0.0940422432588588	0.0020278320999789
MR-link 2	threonine	HMDB0000167	histidine	HMDB0000177	GCST90200432	bioa_009	14:100594368-101094368	0.0979269504813526	0.0653225135668712	0.1338398676806006
MR-link 2	asparagine	HMDB0000168	docosahexaenoate (dha; 22:6n3)	HMDB0002183	bioa_003	M19323	2:27480940-27980940	-0.4141866013034808	0.277393663027541	0.1354014616236304
MR-link 2	asparagine	HMDB0000168	docosahexaenoate (dha; 22:6n3)	HMDB0002183	bioa_003	M19323	4:178111051-178611051	0.1939963568699965	0.3334902240200968	0.5607584819216616
MR-link 2	asparagine	HMDB0000168	docosahexaenoate (dha; 22:6n3)	HMDB0002183	bioa_003	M19323	7:97252737-97752737	-0.1549172557388179	0.2852792262492666	0.5871041331629983
MR-link 2	asparagine	HMDB0000168	docosahexaenoate (dha; 22:6n3)	HMDB0002183	bioa_003	M19323	11:61853420-62353420	0.0839030052533949	0.1842691146653514	0.6488728253595386
MR-link 2	asparagine	HMDB0000168	docosahexaenoate (dha; 22:6n3)	HMDB0002183	bioa_003	M19323	12:46900176-47400176	0.2265162506825612	0.4527499503017493	0.6168553785407941
MR-link 2	asparagine	HMDB0000168	docosahexaenoate (dha; 22:6n3)	HMDB0002183	bioa_003	M19323	14:103514503-104812812	0.0700618872827465	0.06055532864459	0.2472765971455458
MR-link 2	valine	HMDB0000883	alpha-tocopherol	HMDB0001893	met-d-Val	GCST90200302	2:27480940-28253616	1.1279541064315153	0.402552790234931	0.0050786408973546
MR-link 2	valine	HMDB0000883	alpha-tocopherol	HMDB0001893	met-d-Val	GCST90200302	2:64975088-65475088	-0.4778316334741209	0.2733516939252886	0.0804558734543514
MR-link 2	valine	HMDB0000883	alpha-tocopherol	HMDB0001893	met-d-Val	GCST90200302	2:165251927-165751927	-0.514763013009277	0.4674800869137477	0.2708338778363812
MR-link 2	valine	HMDB0000883	alpha-tocopherol	HMDB0001893	met-d-Val	GCST90200302	3:135701113-136578270	-0.282949056714847	0.8693338635639338	0.7448193222037709
MR-link 2	valine	HMDB0000883	alpha-tocopherol	HMDB0001893	met-d-Val	GCST90200302	4:86953335-87453335	0.1202888811961924	0.9716073656125996	0.9014704622748172
MR-link 2	valine	HMDB0000883	alpha-tocopherol	HMDB0001893	met-d-Val	GCST90200302	4:87663610-88163610	0.9571154480299016	0.9619951818449228	0.3197715335071214
MR-link 2	valine	HMDB0000883	alpha-tocopherol	HMDB0001893	met-d-Val	GCST90200302	4:88882515-89510546	0.072721437497906	0.1294889901820357	0.5743863668071286
MR-link 2	valine	HMDB0000883	alpha-tocopherol	HMDB0001893	met-d-Val	GCST90200302	5:55564890-56064890	0.4555257341094008	0.4752954606038262	0.3378583753585861
MR-link 2	valine	HMDB0000883	alpha-tocopherol	HMDB0001893	met-d-Val	GCST90200302	6:108910874-109410874	-0.4031427116221546	0.6502412939779139	0.5352647637233741
MR-link 2	valine	HMDB0000883	alpha-tocopherol	HMDB0001893	met-d-Val	GCST90200302	12:56199875-57115338	-0.8957106466916571	0.3596298987268221	0.0127511216704553
MR-link 2	valine	HMDB0000883	alpha-tocopherol	HMDB0001893	met-d-Val	GCST90200302	12:122278263-122778263	0.0119988079770043	0.5319442743994199	0.9820040325372236
MR-link 2	valine	HMDB0000883	alpha-tocopherol	HMDB0001893	met-d-Val	GCST90200302	14:102468052-102968052	-0.8183001217929287	0.9108986724373836	0.3690023193041594
MR-link 2	valine	HMDB0000883	alpha-tocopherol	HMDB0001893	met-d-Val	GCST90200302	16:69315747-70918195	0.0161079986090031	0.2588137806855514	0.9503734660395634
MR-link 2	valine	HMDB0000883	alpha-tocopherol	HMDB0001893	met-d-Val	GCST90200302	17:6935779-7435779	-0.0058033704614115	0.2915677664229357	0.9841199388126212
MR-link 2	valine	HMDB0000883	alpha-tocopherol	HMDB0001893	met-d-Val	GCST90200302	17:79384062-79884062	0.2266509574630572	0.7531613981310147	0.7634657492277469
MR-link 2	valine	HMDB0000883	alpha-tocopherol	HMDB0001893	met-d-Val	GCST90200302	19:49050431-49611255	0.2330050418534276	0.2618941716973828	0.3736315113928656
MR-link 2	threonine	HMDB0000167	cystathionine	HMDB0000099	bioa_019	GCST90200383	2:27191397-28253174	0.0302920184986636	0.1739844024498814	0.8617808474119614
MR-link 2	threonine	HMDB0000167	cystathionine	HMDB0000099	bioa_019	GCST90200383	6:126521687-127323798	-0.2048512607864129	0.3442110586866295	0.5517547641895482
MR-link 2	threonine	HMDB0000167	cystathionine	HMDB0000099	bioa_019	GCST90200383	8:74631674-75131674	-0.1852115972653239	0.2031799193017768	0.3619980283897508
MR-link 2	threonine	HMDB0000167	cystathionine	HMDB0000099	bioa_019	GCST90200383	12:46636543-47464292	0.0623836995869979	0.1556705936588409	0.6886103000474306
MR-link 2	threonine	HMDB0000167	cystathionine	HMDB0000099	bioa_019	GCST90200383	12:56615040-57115040	0.8386201301421248	0.2788229032888362	0.0026321892384777
MR-link 2	threonine	HMDB0000167	cystathionine	HMDB0000099	bioa_019	GCST90200383	12:59727701-60227701	0.6891532353302448	0.3203256762633605	0.0314435147754519
MR-link 2	threonine	HMDB0000167	cystathionine	HMDB0000099	bioa_019	GCST90200383	16:1654524-2154524	-0.0053202291255382	0.2433038017311434	0.982554360479308
MR-link 2	threonine	HMDB0000167	cystathionine	HMDB0000099	bioa_019	GCST90200383	20:42792364-43292364	-0.2762406587187539	0.421231723043853	0.5119575602481126
MR-link 2	glycerophosphorylcholine (gpc)	HMDB0000086	cysteine	HMDB0000574	GCST90199629	GCST90200439	1:40156715-40656715	-0.0278405816814846	0.1658029416600945	0.8666511897844278
MR-link 2	urate	HMDB0000289	glycerol 3-phosphate	HMDB0000126	GCST90200307	GCST90199638	2:207223753-207723753	0.0		1.0
MR-link 2	urate	HMDB0000289	glycerol 3-phosphate	HMDB0000126	GCST90200307	GCST90199638	4:9672167-10439135	0.0052365002130628	0.0767785358239196	0.9456243112000576
MR-link 2	urate	HMDB0000289	glycerol 3-phosphate	HMDB0000126	GCST90200307	GCST90199638	4:88802323-89302323	0.2766627744552206	0.1677059470882098	0.099006416811723
MR-link 2	urate	HMDB0000289	glycerol 3-phosphate	HMDB0000126	GCST90200307	GCST90199638	11:64114866-64614866	0.0544267679593458	0.2681276647020806	0.8391442088124696
MR-link 2	urate	HMDB0000289	glycerol 3-phosphate	HMDB0000126	GCST90200307	GCST90199638	12:114208961-114708961	0.0273890534011131	0.3036711221951123	0.9281337320304786
MR-link 2	guanidinoacetate	HMDB0000128	paraxanthine	HMDB0001860	GCST90200384	M18254	6:131647278-132147278	-0.1530932323789473	0.2069212985329159	0.4593836560260732
MR-link 2	guanidinoacetate	HMDB0000128	paraxanthine	HMDB0001860	GCST90200384	M18254	12:101043-601043	0.087936974662755	0.1454605079871835	0.5454834081752142
MR-link 2	beta-citrylglutamate	HMDB0241915	glycohyocholate	HMDB0000138	GCST90199911	GCST90199935	3:183486882-183986882	0.0432164465243468	0.1442758505011204	0.764527748525121
MR-link 2	beta-citrylglutamate	HMDB0241915	glycohyocholate	HMDB0000138	GCST90199911	GCST90199935	11:88203934-92094388	-0.0281614401267078	0.0267197848532044	0.2919037037990795
MR-link 2	phenylalanine	HMDB0000159	leucine	HMDB0000687	met-d-Phe	GCST90200389	2:211293055-211793055	-0.44000070456492	0.7086076650869838	0.5346410876695268
MR-link 2	phenylalanine	HMDB0000159	leucine	HMDB0000687	met-d-Phe	GCST90200389	6:17868392-18368392	-0.3129250111307065	1.1331598281945443	0.7824308764674893
MR-link 2	phenylalanine	HMDB0000159	leucine	HMDB0000687	met-d-Phe	GCST90200389	11:57019429-57519429	0.5924069850913227	0.381311723340782	0.1202791759703828
MR-link 2	phenylalanine	HMDB0000159	leucine	HMDB0000687	met-d-Phe	GCST90200389	12:56671418-57171418	-0.1317787362318378	1.0257907230844396	0.8977805850121087
MR-link 2	phenylalanine	HMDB0000159	leucine	HMDB0000687	met-d-Phe	GCST90200389	12:102211009-102721004	0.1352920404665983	0.3275827237825993	0.6796057738103924
MR-link 2	phenylalanine	HMDB0000159	leucine	HMDB0000687	met-d-Phe	GCST90200389	12:102890425-104124563	0.0802776256034231	0.0849478629272785	0.3446474864970003
MR-link 2	phenylalanine	HMDB0000159	leucine	HMDB0000687	met-d-Phe	GCST90200389	12:104125826-104625826	-0.6472800143972472	0.6942368862428455	0.3511495336934251
MR-link 2	phenylalanine	HMDB0000159	leucine	HMDB0000687	met-d-Phe	GCST90200389	14:55161744-55661744	-0.2600874182259279	0.321889320083814	0.4190890662948764
MR-link 2	phenylalanine	HMDB0000159	leucine	HMDB0000687	met-d-Phe	GCST90200389	14:55670870-56170870	-0.6131767997597315	0.5514618507118657	0.2661761832772511
MR-link 2	phenylalanine	HMDB0000159	leucine	HMDB0000687	met-d-Phe	GCST90200389	16:16004626-16504626	-0.1773814190576363	0.659050588535122	0.7878166449741162
MR-link 2	5-oxoproline	HMDB0000267	glycerol 3-phosphate	HMDB0000126	M01494	GCST90199638	8:144903138-145403138	-0.0619131941044528	0.0460894584450652	0.1791662524043278
MR-link 2	n-acetylglucosaminylasparagine	HMDB0000489	alpha-ketoglutaramate*	HMDB0001552	GCST90200316	GCST90199885	4:178111987-178611987	0.0301404416090155	0.1107249047338451	0.7854604469985091
MR-link 2	n-acetylglucosaminylasparagine	HMDB0000489	alpha-ketoglutaramate*	HMDB0001552	GCST90200316	GCST90199885	6:167457759-167966043	0.0072857469705338	0.0335908670188137	0.8282888780867107
MR-link 2	n-acetylglucosaminylasparagine	HMDB0000489	alpha-ketoglutaramate*	HMDB0001552	GCST90200316	GCST90199885	14:94594947-95094947	0.3120051926519905	0.1813590130914545	0.0853646183487562
MR-link 2	n-acetylglucosaminylasparagine	HMDB0000489	alpha-ketoglutaramate*	HMDB0001552	GCST90200316	GCST90199885	17:64055051-64555051	0.3011041524011026	0.1678553665666188	0.0728401546397283
MR-link 2	inositol 1-phosphate (i1p)	HMDB0000213	allantoin	HMDB0000462	M01481	GCST90200286	1:5349333-5849333	0.0		1.0
MR-link 2	inositol 1-phosphate (i1p)	HMDB0000213	allantoin	HMDB0000462	M01481	GCST90200286	4:31607204-32397858	0.03256166243358	0.1129251423763129	0.7730808866012723
MR-link 2	inositol 1-phosphate (i1p)	HMDB0000213	allantoin	HMDB0000462	M01481	GCST90200286	4:66148855-66648855	-0.0118624378258638	0.1448009190257491	0.9347084270818512
MR-link 2	inositol 1-phosphate (i1p)	HMDB0000213	allantoin	HMDB0000462	M01481	GCST90200286	10:114775621-115275621	0.1564767227813989	0.1304449428904164	0.2303097119797806
MR-link 2	inositol 1-phosphate (i1p)	HMDB0000213	allantoin	HMDB0000462	M01481	GCST90200286	12:62771708-63271708	0.1543219423227423	0.153684085220967	0.3153061044747848
MR-link 2	inositol 1-phosphate (i1p)	HMDB0000213	allantoin	HMDB0000462	M01481	GCST90200286	15:77060646-77560646	0.0485230130839151	0.1326573331910343	0.7145314177367342
MR-link 2	dehydroepiandrosterone sulfate (dhea-s)	HMDB0001032	aspartate	HMDB0000191	GCST90199673	GCST90200370	5:77737524-78237524	-0.6593277565408249	0.5036137011752195	0.1904688319883546
MR-link 2	dehydroepiandrosterone sulfate (dhea-s)	HMDB0001032	aspartate	HMDB0000191	GCST90199673	GCST90200370	7:98825038-100067196	-0.0158568163039712	0.0884437135475991	0.8577122808760668
MR-link 2	dehydroepiandrosterone sulfate (dhea-s)	HMDB0001032	aspartate	HMDB0000191	GCST90199673	GCST90200370	13:22064146-22564146	-0.1433631428472899	0.2189182825883903	0.5125510830029305
MR-link 2	dehydroepiandrosterone sulfate (dhea-s)	HMDB0001032	aspartate	HMDB0000191	GCST90199673	GCST90200370	16:81331584-81831584	-0.1455852471089861	0.2010923496475966	0.469082874673654
MR-link 2	glutamine	HMDB0000641	bilirubin (z,z)	HMDB0000054	GCST90200419	M27716	12:56335248-57115338	0.0158423255648165	0.0784305068613279	0.8399230718226378
MR-link 2	phosphate	HMDB0001429	creatinine	HMDB0000562	GCST90200393	bioa_026	1:21570042-22070042	0.1092348803675826	0.0586459258418533	0.0625162142539116
MR-link 2	sphingosine 1-phosphate	HMDB0000277	serine	HMDB0000187	GCST90199657	M32315	17:74160792-74684003	0.3512487586721242	0.1895033932693089	0.0638075379291748
MR-link 2	lactate	HMDB0000190	7-methylxanthine	HMDB0001991	met-d-Lactate	M34390	2:27348097-28101918	-1.016201388184085	0.731898177505844	0.1650011562288947
MR-link 2	lactate	HMDB0000190	7-methylxanthine	HMDB0001991	met-d-Lactate	M34390	6:135171067-135671067	-0.0568650247828991	0.5730176190523614	0.9209494394862446
MR-link 2	lactate	HMDB0000190	7-methylxanthine	HMDB0001991	met-d-Lactate	M34390	8:106333124-106833124	-0.8418188858458792	0.8946934911717714	0.3467550879912844
MR-link 2	lactate	HMDB0000190	7-methylxanthine	HMDB0001991	met-d-Lactate	M34390	9:4513176-5186407	0.3183562862271355	0.4047688936348342	0.4315665873583454
MR-link 2	lactate	HMDB0000190	7-methylxanthine	HMDB0001991	met-d-Lactate	M34390	10:2727379-3389269	-0.2966249526187141	0.3947466824619526	0.4523932232365288
MR-link 2	lactate	HMDB0000190	7-methylxanthine	HMDB0001991	met-d-Lactate	M34390	11:118839742-119339742	0.0074745203117143	0.7950917215295529	0.9924993351667794
MR-link 2	lactate	HMDB0000190	7-methylxanthine	HMDB0001991	met-d-Lactate	M34390	12:111162908-111662908	0.4926871425085167	0.7749552094264063	0.5249315010315538
MR-link 2	lactate	HMDB0000190	7-methylxanthine	HMDB0001991	met-d-Lactate	M34390	12:111682800-113133476	0.200912354661114	0.4924316855517526	0.6832733365346968
MR-link 2	serine	HMDB0000187	hypotaurine	HMDB0000965	M32315	GCST90200379	1:119966025-120466025	-0.135184165523988	0.0873908514042631	0.1218894102035371
MR-link 2	serine	HMDB0000187	hypotaurine	HMDB0000965	M32315	GCST90200379	2:211323559-211823559	-0.4160611262329888	0.1507657601527152	0.0057862851188463
MR-link 2	serine	HMDB0000187	hypotaurine	HMDB0000965	M32315	GCST90200379	7:55822010-56322010	-0.120496838727507	0.1589317461747049	0.448350887765079
MR-link 2	glutamine	HMDB0000641	urate	HMDB0000289	GCST90200419	M01604	12:56335248-57115338	-0.0956255815441205	0.0727958232691092	0.1889762785604518
MR-link 2	lactate	HMDB0000190	taurocholate	HMDB0000036	met-d-Lactate	GCST90200333	2:27348097-28101918	-0.7898605837488692	0.9688143133627792	0.414908716581698
MR-link 2	lactate	HMDB0000190	taurocholate	HMDB0000036	met-d-Lactate	GCST90200333	6:135171067-135671067	0.8754990800486628	0.8363302688432512	0.295176080306239
MR-link 2	lactate	HMDB0000190	taurocholate	HMDB0000036	met-d-Lactate	GCST90200333	8:106333124-106833124	-0.1352503756877593	0.8135594024090719	0.8679639607314715
MR-link 2	lactate	HMDB0000190	taurocholate	HMDB0000036	met-d-Lactate	GCST90200333	9:4513176-5186407	-0.5901844552416283	0.3541087274273914	0.0955788825728266
MR-link 2	lactate	HMDB0000190	taurocholate	HMDB0000036	met-d-Lactate	GCST90200333	10:2727379-3389269	-0.4146057116142573	0.3307578381063847	0.2100229616809595
MR-link 2	lactate	HMDB0000190	taurocholate	HMDB0000036	met-d-Lactate	GCST90200333	11:118839742-119339742	-0.7656990358610521	0.7004943981000877	0.2743570348389531
MR-link 2	lactate	HMDB0000190	taurocholate	HMDB0000036	met-d-Lactate	GCST90200333	12:111682800-113133476	-0.84095669520294	0.3798549176545409	0.0268364026844466
MR-link 2	lactate	HMDB0000190	taurocholate	HMDB0000036	met-d-Lactate	GCST90200333	20:8379807-8879807	-0.5352051274180205	0.6580944414774834	0.4160661816260788
MR-link 2	lactate	HMDB0000190	taurocholate	HMDB0000036	met-d-Lactate	GCST90200333	22:21708872-22208872	0.9444599052613128	0.9475129095588	0.3188723394845282
MR-link 2	citrate	HMDB0000094	5-oxoproline	HMDB0000267	M01564	M01494	5:14625868-15125868	0.0238877324952231	0.2017548831762416	0.9057509051411504
MR-link 2	citrate	HMDB0000094	5-oxoproline	HMDB0000267	M01564	M01494	9:84927464-85427464	0.1389528632408262	0.1769342078766595	0.4322563945582586
MR-link 2	citrate	HMDB0000094	5-oxoproline	HMDB0000267	M01564	M01494	17:6345930-6933878	-0.0622326848830688	0.1127031888975658	0.5808235886811659
MR-link 2	citrate	HMDB0000094	5-oxoproline	HMDB0000267	M01564	M01494	22:18904608-19404608	-0.0414412445053961	0.2551279312610345	0.8709647336558134
MR-link 2	isoursodeoxycholate	HMDB0000686	biliverdin	HMDB0001008	GCST90199892	GCST90200706	5:35715970-36215970	0.3482461303072686	0.2217406252777335	0.1162962362790137
MR-link 2	betaine	HMDB0000043	sphinganine	HMDB0000269	M03141	GCST90200374	2:211337631-211837631	-0.1839168559892129	0.1148586917519952	0.1093227616556257
MR-link 2	betaine	HMDB0000043	sphinganine	HMDB0000269	M03141	GCST90200374	5:78095798-78666416	-0.0574645316188462	0.0857301692930268	0.5026695472451699
MR-link 2	betaine	HMDB0000043	sphinganine	HMDB0000269	M03141	GCST90200374	12:30349-530349	-0.0321552754404562	0.1630120020493775	0.8436263458259794
MR-link 2	tryptophan	HMDB0000929	1-stearoyl-2-oleoyl-gps (18:0/18:1)	HMDB0010163	bioa_020	GCST90199652	4:156560755-157060755	0.0775958783147492	0.1612953628260107	0.630460059792173
MR-link 2	tryptophan	HMDB0000929	1-stearoyl-2-oleoyl-gps (18:0/18:1)	HMDB0010163	bioa_020	GCST90199652	6:111336667-112095774	0.1733952800887713	0.1686251734467412	0.3038142688632481
MR-link 2	bilirubin (z,z)	HMDB0000054	betaine	HMDB0000043	GCST90200704	GCST90200425	2:233988949-235124783	-0.0249553892017598	0.0212782855433612	0.2408719480088974
MR-link 2	bilirubin (z,z)	HMDB0000054	betaine	HMDB0000043	GCST90200704	GCST90200425	12:21093886-21593886	-0.0545109808089556	0.1171823738997933	0.6418020458968585
MR-link 2	creatinine	HMDB0000562	aspartate	HMDB0000191	bioa_026	bioa_004	1:109627506-110127506	0.122053876367848	0.228817728792789	0.5937491565340688
MR-link 2	creatinine	HMDB0000562	aspartate	HMDB0000191	bioa_026	bioa_004	2:27480940-27980940	0.2325118649963005	0.2378764554170643	0.3283474107329867
MR-link 2	creatinine	HMDB0000562	aspartate	HMDB0000191	bioa_026	bioa_004	2:73467567-73967567	-0.1812445712054957	0.3227767720356398	0.5744452997437812
MR-link 2	creatinine	HMDB0000562	aspartate	HMDB0000191	bioa_026	bioa_004	2:121056440-121556440	0.8341099661248323	0.5282914911790286	0.1143631080737377
MR-link 2	creatinine	HMDB0000562	aspartate	HMDB0000191	bioa_026	bioa_004	2:211315692-211815692	-1.3672519679613775	0.4145047357244416	0.0009719611698332
MR-link 2	creatinine	HMDB0000562	aspartate	HMDB0000191	bioa_026	bioa_004	2:217404869-217904869	-0.0343752367566361	0.2683302541168019	0.8980635506626651
MR-link 2	creatinine	HMDB0000562	aspartate	HMDB0000191	bioa_026	bioa_004	4:77118847-77618847	-0.0539767980612285	0.2524671280609082	0.8307051066465923
MR-link 2	creatinine	HMDB0000562	aspartate	HMDB0000191	bioa_026	bioa_004	5:39171736-39671736	-0.1993347680292394	0.2740299398729978	0.4669689093094498
MR-link 2	creatinine	HMDB0000562	aspartate	HMDB0000191	bioa_026	bioa_004	5:67795622-68295622	0.2187806839253016	0.2611697351088033	0.4022018014595727
MR-link 2	creatinine	HMDB0000562	aspartate	HMDB0000191	bioa_026	bioa_004	5:176567143-177067143	0.1958888371150195	0.2060218775486337	0.3416979378209628
MR-link 2	creatinine	HMDB0000562	aspartate	HMDB0000191	bioa_026	bioa_004	6:6868990-7368990	0.2102900070159528	0.3404326239290521	0.5367638640160084
MR-link 2	creatinine	HMDB0000562	aspartate	HMDB0000191	bioa_026	bioa_004	6:43564625-44064625	0.5862410640801587	0.3023384672761924	0.0524986091839574
MR-link 2	creatinine	HMDB0000562	aspartate	HMDB0000191	bioa_026	bioa_004	6:160442375-160942375	0.3443307040073702	0.2076951246410526	0.0973444981334432
MR-link 2	creatinine	HMDB0000562	aspartate	HMDB0000191	bioa_026	bioa_004	7:77297198-77797198	-0.204143236899064	0.3049605728672038	0.503234853019108
MR-link 2	creatinine	HMDB0000562	aspartate	HMDB0000191	bioa_026	bioa_004	7:151157801-151657801	0.2532125992659646	0.2977365141574363	0.3950701303750062
MR-link 2	creatinine	HMDB0000562	aspartate	HMDB0000191	bioa_026	bioa_004	8:23501151-24001151	0.2887615749714418	0.328334265397796	0.3791441176565329
MR-link 2	creatinine	HMDB0000562	aspartate	HMDB0000191	bioa_026	bioa_004	11:30518678-31018678	-0.1450417421092517	0.2924159569970309	0.6198861413218951
MR-link 2	creatinine	HMDB0000562	aspartate	HMDB0000191	bioa_026	bioa_004	15:45399813-46200138	-0.0009103528663929	0.1235609297575246	0.9941215242788416
MR-link 2	creatinine	HMDB0000562	aspartate	HMDB0000191	bioa_026	bioa_004	15:75279182-75779182	0.1624890800019137	0.3111181111278945	0.6014791672811204
MR-link 2	creatinine	HMDB0000562	aspartate	HMDB0000191	bioa_026	bioa_004	15:75910951-76410951	0.0540827928316287	0.2618197675647014	0.8363496188877213
MR-link 2	creatinine	HMDB0000562	aspartate	HMDB0000191	bioa_026	bioa_004	16:20117645-20617645	0.2282984138424528	0.254435033615645	0.3695717339328762
MR-link 2	creatinine	HMDB0000562	aspartate	HMDB0000191	bioa_026	bioa_004	17:37370347-37870347	0.3393257208379667	0.2334578164666595	0.1460911779138836
MR-link 2	creatinine	HMDB0000562	aspartate	HMDB0000191	bioa_026	bioa_004	17:58724447-59700441	-0.1354151357524904	0.1713049679266094	0.4292407342519446
MR-link 2	creatinine	HMDB0000562	aspartate	HMDB0000191	bioa_026	bioa_004	19:33119611-33619611	0.2438929389212861	0.2341608179539303	0.2976149347728419
MR-link 2	creatinine	HMDB0000562	aspartate	HMDB0000191	bioa_026	bioa_004	22:40650077-41150077	0.4397278306276455	0.4494729682043162	0.3279167011943703
MR-link 2	beta-alanine	HMDB0000056	urate	HMDB0000289	GCST90200361	M01604	3:30500404-31000404	-0.0785385435447243	0.0955212243766957	0.410957164073409
MR-link 2	valine	HMDB0000883	cholesterol	HMDB0000067	bioa_022	GCST90200368	2:64958074-65458074	-0.3339534496961114	0.2399744504697127	0.1640372404900045
MR-link 2	valine	HMDB0000883	cholesterol	HMDB0000067	bioa_022	GCST90200368	2:211173777-211673777	-0.5734087214549981	0.5462278954893468	0.2938280273289395
MR-link 2	valine	HMDB0000883	cholesterol	HMDB0000067	bioa_022	GCST90200368	4:88972827-89472827	0.2083847176053626	0.125892939696621	0.0978731054542839
MR-link 2	valine	HMDB0000883	cholesterol	HMDB0000067	bioa_022	GCST90200368	11:116381707-116882500	-0.7682112656114712	0.3615024525075037	0.0335823304898441
MR-link 2	valine	HMDB0000883	cholesterol	HMDB0000067	bioa_022	GCST90200368	12:56615040-57115040	-0.4064006595138363	0.5615451110273868	0.4692384921096515
MR-link 2	valine	HMDB0000883	cholesterol	HMDB0000067	bioa_022	GCST90200368	16:70059237-70559237	-0.3795574395036286	0.7217978043019931	0.5989923695638772
MR-link 2	valine	HMDB0000883	cholesterol	HMDB0000067	bioa_022	GCST90200368	17:6883609-7383609	-0.2668681418154751	0.3955239628221929	0.4998533321716664
MR-link 2	valine	HMDB0000883	cholesterol	HMDB0000067	bioa_022	GCST90200368	17:40470632-40970632	0.9368272120257686	0.7588607824986708	0.2170099845554287
MR-link 2	valine	HMDB0000883	cholesterol	HMDB0000067	bioa_022	GCST90200368	19:49114511-49614511	-0.5785402061077592	0.775713745846646	0.4557781970960629
MR-link 2	thyroxine	HMDB0000248	sphingosine 1-phosphate	HMDB0000277	GCST90200293	GCST90199657	2:234397317-234897317	-0.1000682607202815	0.2145333877320913	0.6408962244814376
MR-link 2	thyroxine	HMDB0000248	sphingosine 1-phosphate	HMDB0000277	GCST90200293	GCST90199657	12:121166650-121666650	-0.5260680998200808	0.3174483336710331	0.0974836807878815
MR-link 2	alpha-tocopherol	HMDB0001893	choline phosphate	HMDB0001565	GCST90200302	GCST90200363	1:62651807-63403953	0.0975615049659919	0.3586063118716935	0.7855778754787937
MR-link 2	7-methylxanthine	HMDB0001991	sulfate*	HMDB01448	GCST90199754	GCST90199896	1:197801712-198301712	0.1307252448895607	0.357044926399272	0.7142672659877538
MR-link 2	7-methylxanthine	HMDB0001991	sulfate*	HMDB01448	GCST90199754	GCST90199896	15:74777880-75578595	0.0087009634888168	0.1874494666633067	0.9629773700614052
MR-link 2	betaine	HMDB0000043	1-methylxanthine	HMDB0010738	GCST90200425	GCST90199763	2:211290507-211790507	0.1035684829006918	0.1338721249285912	0.4391452476323718
MR-link 2	betaine	HMDB0000043	1-methylxanthine	HMDB0010738	GCST90200425	GCST90199763	5:78081434-78907016	-0.0847420348937888	0.0717944315321849	0.2378639320835816
MR-link 2	betaine	HMDB0000043	1-methylxanthine	HMDB0010738	GCST90200425	GCST90199763	6:160264283-160825366	-0.0297865358736557	0.0941978437926874	0.7518412189840744
MR-link 2	betaine	HMDB0000043	1-methylxanthine	HMDB0010738	GCST90200425	GCST90199763	12:68601-568601	-0.0352977806724227	0.0742883587980732	0.6346832572463378
MR-link 2	betaine	HMDB0000043	1-methylxanthine	HMDB0010738	GCST90200425	GCST90199763	17:17178278-17678278	-0.0834533572107613	0.1672029397521472	0.6176989525679398
MR-link 2	betaine	HMDB0000043	1-methylxanthine	HMDB0010738	GCST90200425	GCST90199763	21:44165982-44665982	-0.0588924446047126	0.1768178956143969	0.7390826903148041
MR-link 2	biliverdin	HMDB0001008	methionine	HMDB0000696	GCST90200706	bioa_013	2:233898737-234978158	-0.0044875408333503	0.0171646756636251	0.7937528531570306
MR-link 2	biliverdin	HMDB0001008	methionine	HMDB0000696	GCST90200706	bioa_013	12:21102315-21602315	-0.2529253709415118	0.0762916042281651	0.0009156278746476
MR-link 2	serine	HMDB0000187	aspartate	HMDB0000191	GCST90200415	bioa_004	1:119778579-120514573	-0.0505827396456245	0.0461616705125139	0.2731778666451133
MR-link 2	serine	HMDB0000187	aspartate	HMDB0000191	GCST90200415	bioa_004	2:211290507-212040821	-0.3804237365033805	0.0835231209328881	5.24574713671932e-06
MR-link 2	serine	HMDB0000187	aspartate	HMDB0000191	GCST90200415	bioa_004	7:55905219-56847625	-0.0197942983411241	0.0582811560272239	0.7341317025263839
MR-link 2	1-methylxanthine	HMDB0010738	sphingosine 1-phosphate	HMDB0000277	GCST90199763	GCST90199657	8:18005709-18505709	0.1363066796943504	0.0518048071489081	0.0085094238023108
MR-link 2	1-methylxanthine	HMDB0010738	sphingosine 1-phosphate	HMDB0000277	GCST90199763	GCST90199657	15:74275585-74775585	-0.0125749741053902	0.1319546238453526	0.9240783577466356
MR-link 2	1-methylxanthine	HMDB0010738	sphingosine 1-phosphate	HMDB0000277	GCST90199763	GCST90199657	15:74777880-75599999	-0.0522192674687104	0.1307351893653626	0.6895780223670567
MR-link 2	taurine	HMDB0000251	pyruvate	HMDB0000243	bioa_034	met-d-Pyruvate	19:54074995-54574995	0.0560386982274271	0.0353725633072556	0.1131386731434734
MR-link 2	eicosapentaenoate (epa; 20:5n3)	HMDB0001999	histidine	HMDB0000177	M18467	GCST90200377	11:61330635-61830635	-0.0521604263378664	0.1000542887173913	0.6021430038222844
MR-link 2	citrate	HMDB0000094	alanine	HMDB0000161	M01564	GCST90200431	5:14625868-15125868	0.122282502297107	0.1742928257981662	0.4829334629449001
MR-link 2	citrate	HMDB0000094	alanine	HMDB0000161	M01564	GCST90200431	17:6345930-6933878	0.0689546728468798	0.0961288324534846	0.4731796293462778
MR-link 2	2-oxoarginine*	HMDB0004225	cystathionine	HMDB0000099	GCST90199903	GCST90200383	4:102938709-103438709	0.3247408052968846	0.3088979426545244	0.2931261807595551
MR-link 2	2-oxoarginine*	HMDB0004225	cystathionine	HMDB0000099	GCST90199903	GCST90200383	6:160310824-160819068	0.2771349406267159	0.0902587692229026	0.0021373724182741
MR-link 2	mannose	HMDB0000169	arachidonate (20:4n6)	HMDB0001043	GCST90200435	M01110	2:27176853-28662558	-0.0212848776405992	0.0766525053471852	0.7812579150222988
MR-link 2	1-methylnicotinamide	HMDB0000699	tryptophan	HMDB0000929	GCST90200406	GCST90200441	6:160317928-160817928	0.0230580014721669	0.1695321938462428	0.8918137123055211
MR-link 2	7-methylxanthine	HMDB0001991	3-(4-hydroxyphenyl)lactate	HMDB0000755	GCST90199754	M32197	15:74777880-75578595	-0.0769440487475473	0.1938815963031505	0.6914699476673866
MR-link 2	3-(4-hydroxyphenyl)lactate	HMDB0000755	1-methylnicotinamide	HMDB0000699	M32197	GCST90200406	17:79879970-80379970	0.0122604310395357	0.1430556152349647	0.9317017634601872
MR-link 2	spermidine	HMDB0001257	isoleucine	HMDB0000172	bioa_033	GCST90200399	1:247760300-248289451	-0.1101209589419041	0.0873514651834623	0.2074294697003965
MR-link 2	spermidine	HMDB0001257	isoleucine	HMDB0000172	bioa_033	GCST90200399	19:54070939-54570939	0.2225797842111426	0.1672697617825394	0.1832997235971623
MR-link 2	sphingosine 1-phosphate	HMDB0000277	2-aminobutyrate	HMDB0000452	GCST90199657	GCST90200305	17:74160792-74684003	0.0139785110410884	0.162066345495538	0.9312662682510452
MR-link 2	acetone	HMDB0001659	acetate	HMDB0000042	met-d-Acetone	met-d-Acetate	1:120074995-120574995	0.6900991175281492	0.2058986361756877	0.0008033298193267
MR-link 2	acetone	HMDB0001659	acetate	HMDB0000042	met-d-Acetone	met-d-Acetate	6:166522838-167022838	0.5351411425211479	0.212168595212134	0.0116608516774784
MR-link 2	acetone	HMDB0001659	acetate	HMDB0000042	met-d-Acetone	met-d-Acetate	8:126241733-126741733	0.8630157586076983	0.2232209896047054	0.0001105467946753
MR-link 2	acetone	HMDB0001659	acetate	HMDB0000042	met-d-Acetone	met-d-Acetate	10:135065795-135607239	0.1844768236659988	0.0889365618472786	0.038055931532836
MR-link 2	acetone	HMDB0001659	acetate	HMDB0000042	met-d-Acetone	met-d-Acetate	11:116461180-116961180	0.451164135831232	0.2519037051183304	0.0732903646892016
MR-link 2	acetone	HMDB0001659	acetate	HMDB0000042	met-d-Acetone	met-d-Acetate	12:122365033-122865033	0.5191462319961426	0.1504211072831778	0.0005579224179825
MR-link 2	acetone	HMDB0001659	acetate	HMDB0000042	met-d-Acetone	met-d-Acetate	12:123068455-124007504	0.3916671974021441	0.1918583304725166	0.0412071496444954
MR-link 2	acetone	HMDB0001659	acetate	HMDB0000042	met-d-Acetone	met-d-Acetate	13:42058883-42558883	0.3372382833672724	0.2078634000451152	0.1047170053557157
MR-link 2	acetone	HMDB0001659	acetate	HMDB0000042	met-d-Acetone	met-d-Acetate	17:6935779-7435779	0.7323765029416549	0.1379292108452689	1.0974568943966144e-07
MR-link 2	acetone	HMDB0001659	acetate	HMDB0000042	met-d-Acetone	met-d-Acetate	19:45929043-46429043	0.2108683257027313	0.2359247708714505	0.37143170937143
MR-link 2	glutamine	HMDB0000641	cystine	HMDB0000192	met-d-Gln	M31454	1:213912734-214412734	0.6131079742953597	1.122050051606151	0.5847788669128146
MR-link 2	glutamine	HMDB0000641	cystine	HMDB0000192	met-d-Gln	M31454	2:26939063-28767861	0.7521978835297598	0.4216003044869466	0.0743994099334744
MR-link 2	glutamine	HMDB0000641	cystine	HMDB0000192	met-d-Gln	M31454	2:190998205-192033792	0.7237680240523399	0.5139935724843472	0.1590935843864415
MR-link 2	glutamine	HMDB0000641	cystine	HMDB0000192	met-d-Gln	M31454	2:211168890-211668890	-0.9965223248652264	1.719038223429389	0.5621185650768301
MR-link 2	glutamine	HMDB0000641	cystine	HMDB0000192	met-d-Gln	M31454	3:38941335-39441335	-2.6149782227463323	1.9811527172823693	0.1868591795934402
MR-link 2	glutamine	HMDB0000641	cystine	HMDB0000192	met-d-Gln	M31454	3:52085887-52937605	1.2512444776557974	1.361202867693927	0.3579806743739965
MR-link 2	glutamine	HMDB0000641	cystine	HMDB0000192	met-d-Gln	M31454	3:159689586-160441236	-0.1665638240460941	1.278974956450054	0.8963826566722802
MR-link 2	glutamine	HMDB0000641	cystine	HMDB0000192	met-d-Gln	M31454	5:55611894-56111894	-1.5278470397708612	2.3830595348210544	0.5214392929950165
MR-link 2	glutamine	HMDB0000641	cystine	HMDB0000192	met-d-Gln	M31454	6:20425792-20925792	-1.5250879665789188	1.642922872128049	0.3532637589917254
MR-link 2	glutamine	HMDB0000641	cystine	HMDB0000192	met-d-Gln	M31454	6:41265224-41765224	-0.7286078319179141	1.677310760392661	0.664004907294411
MR-link 2	glutamine	HMDB0000641	cystine	HMDB0000192	met-d-Gln	M31454	6:56020405-56520405	-0.2227366470495168	1.4038109172496065	0.8739322603024706
MR-link 2	glutamine	HMDB0000641	cystine	HMDB0000192	met-d-Gln	M31454	6:126492728-127693092	0.0959382560188064	0.7812496878646331	0.9022646690919196
MR-link 2	glutamine	HMDB0000641	cystine	HMDB0000192	met-d-Gln	M31454	6:131635614-132135614	0.23840232570578	1.0117557514766444	0.8137180142507517
MR-link 2	glutamine	HMDB0000641	cystine	HMDB0000192	met-d-Gln	M31454	7:72772933-73272933	0.7962082655703964	0.7349966011574738	0.2786834670670356
MR-link 2	glutamine	HMDB0000641	cystine	HMDB0000192	met-d-Gln	M31454	8:17124777-17669461	0.5731710656316454	1.0293362885304178	0.5776397742896936
MR-link 2	glutamine	HMDB0000641	cystine	HMDB0000192	met-d-Gln	M31454	8:126231747-126731747	0.6885041502347022	1.2281606007116843	0.5750717408345587
MR-link 2	glutamine	HMDB0000641	cystine	HMDB0000192	met-d-Gln	M31454	9:4040541-4540541	0.4848060782229317	1.287096057257828	0.7064213971939106
MR-link 2	glutamine	HMDB0000641	cystine	HMDB0000192	met-d-Gln	M31454	9:21884172-22384172	0.428358952154236	1.3066133357968723	0.7430333151129646
MR-link 2	glutamine	HMDB0000641	cystine	HMDB0000192	met-d-Gln	M31454	10:98828483-99609412	0.4445417179979275	0.437438590790417	0.309516065564924
MR-link 2	glutamine	HMDB0000641	cystine	HMDB0000192	met-d-Gln	M31454	10:114535278-115035278	-0.5443269206822725	1.4358136275604665	0.7046084477951479
MR-link 2	glutamine	HMDB0000641	cystine	HMDB0000192	met-d-Gln	M31454	11:8005408-8505408	-0.5698611591130154	0.8695154734138192	0.5122245255144146
MR-link 2	glutamine	HMDB0000641	cystine	HMDB0000192	met-d-Gln	M31454	11:18148958-18648958	-0.6965606012646925	1.5969224121389825	0.6626993305155904
MR-link 2	glutamine	HMDB0000641	cystine	HMDB0000192	met-d-Gln	M31454	11:73860169-74360169	1.3801071744761515	1.276991167284511	0.2798086939216836
MR-link 2	glutamine	HMDB0000641	cystine	HMDB0000192	met-d-Gln	M31454	12:4051876-4551876	2.183159401923205	1.6068982420891536	0.1742679591346196
MR-link 2	glutamine	HMDB0000641	cystine	HMDB0000192	met-d-Gln	M31454	12:46377388-47736079	-0.0468820919559723	0.4217202147939982	0.911482564175296
MR-link 2	glutamine	HMDB0000641	cystine	HMDB0000192	met-d-Gln	M31454	12:55949170-57674145	0.0175541075771538	0.1635640360752329	0.9145331045803954
MR-link 2	glutamine	HMDB0000641	cystine	HMDB0000192	met-d-Gln	M31454	12:59330993-60240767	0.4586743847019936	0.5797005025032568	0.4288118451787519
MR-link 2	glutamine	HMDB0000641	cystine	HMDB0000192	met-d-Gln	M31454	12:121134495-121634495	3.0707845150086017	3.500738540513969	0.38038784084284
MR-link 2	glutamine	HMDB0000641	cystine	HMDB0000192	met-d-Gln	M31454	14:21242229-21782312	0.590289599732585	0.8878119807506962	0.5061264058377608
MR-link 2	glutamine	HMDB0000641	cystine	HMDB0000192	met-d-Gln	M31454	14:74940531-75440531	0.5969840748366626	1.2463791040402732	0.6319566174095761
MR-link 2	glutamine	HMDB0000641	cystine	HMDB0000192	met-d-Gln	M31454	14:100545139-101045139	-0.5189628891454162	1.0443669901250374	0.6192481382327808
MR-link 2	glutamine	HMDB0000641	cystine	HMDB0000192	met-d-Gln	M31454	16:70118909-70618909	-1.0712714169746187	1.333410304919583	0.4217394246170463
MR-link 2	glutamine	HMDB0000641	cystine	HMDB0000192	met-d-Gln	M31454	17:25345818-25845818	-0.7002328777871955	1.3088204611241012	0.5926424970655134
MR-link 2	glutamine	HMDB0000641	cystine	HMDB0000192	met-d-Gln	M31454	18:31306350-31806350	1.4407107649581334	1.2510350705611386	0.2494793107296931
MR-link 2	glutamine	HMDB0000641	cystine	HMDB0000192	met-d-Gln	M31454	20:55862882-56362882	1.353175570891401	1.2419371369921288	0.2759032696319784
MR-link 2	glutamine	HMDB0000641	cystine	HMDB0000192	met-d-Gln	M31454	22:44074730-44574730	0.3464804241225646	1.8948610086363629	0.8549136083601574
MR-link 2	alanine	HMDB0000161	glycerophosphorylcholine (gpc)	HMDB0000086	met-d-Ala	GCST90199629	1:206970800-207470800	-0.0684768727335973	0.4339907841861976	0.874626878237627
MR-link 2	alanine	HMDB0000161	glycerophosphorylcholine (gpc)	HMDB0000086	met-d-Ala	GCST90199629	2:27480940-28253616	0.9984476108257668	0.3648792366479142	0.0062119575067496
MR-link 2	alanine	HMDB0000161	glycerophosphorylcholine (gpc)	HMDB0000086	met-d-Ala	GCST90199629	2:64970910-65916674	0.126372944009016	0.3234151754316997	0.6959855469574703
MR-link 2	alanine	HMDB0000161	glycerophosphorylcholine (gpc)	HMDB0000086	met-d-Ala	GCST90199629	2:211290507-211790507	1.182467342731076	0.8455168724111419	0.1619587149494084
MR-link 2	alanine	HMDB0000161	glycerophosphorylcholine (gpc)	HMDB0000086	met-d-Ala	GCST90199629	3:122879946-123379946	-0.9953645567029994	0.6161237772744018	0.106196632497976
MR-link 2	alanine	HMDB0000161	glycerophosphorylcholine (gpc)	HMDB0000086	met-d-Ala	GCST90199629	3:159754026-160551365	0.0858170025790102	0.4869797009735902	0.8601187864566555
MR-link 2	alanine	HMDB0000161	glycerophosphorylcholine (gpc)	HMDB0000086	met-d-Ala	GCST90199629	4:88958565-89458565	0.4139489511114487	0.5573093136775708	0.4576249482230281
MR-link 2	alanine	HMDB0000161	glycerophosphorylcholine (gpc)	HMDB0000086	met-d-Ala	GCST90199629	5:35692098-36469710	0.0213229114363332	0.6826609931129362	0.9750821330314032
MR-link 2	alanine	HMDB0000161	glycerophosphorylcholine (gpc)	HMDB0000086	met-d-Ala	GCST90199629	6:20453952-20953952	0.0351789017639474	0.5828681592072783	0.951873042897647
MR-link 2	alanine	HMDB0000161	glycerophosphorylcholine (gpc)	HMDB0000086	met-d-Ala	GCST90199629	7:94972201-95472201	-1.159196971822587	0.7417588162792811	0.1181071639509541
MR-link 2	alanine	HMDB0000161	glycerophosphorylcholine (gpc)	HMDB0000086	met-d-Ala	GCST90199629	8:17128898-17669461	0.2028759489999513	0.6095788342558197	0.7392752111958094
MR-link 2	alanine	HMDB0000161	glycerophosphorylcholine (gpc)	HMDB0000086	met-d-Ala	GCST90199629	8:49725746-50225746	0.4078658812791736	0.7170418022287712	0.569480038965342
MR-link 2	alanine	HMDB0000161	glycerophosphorylcholine (gpc)	HMDB0000086	met-d-Ala	GCST90199629	8:117935733-118435733	-0.0688956191027951	0.6045696974792287	0.909271001718886
MR-link 2	alanine	HMDB0000161	glycerophosphorylcholine (gpc)	HMDB0000086	met-d-Ala	GCST90199629	8:145497920-145997920	0.0105750109606122	0.5374861488615459	0.984302677097684
MR-link 2	alanine	HMDB0000161	glycerophosphorylcholine (gpc)	HMDB0000086	met-d-Ala	GCST90199629	9:4033137-4533137	0.0534300790146214	0.6695858518113025	0.9363997357005348
MR-link 2	alanine	HMDB0000161	glycerophosphorylcholine (gpc)	HMDB0000086	met-d-Ala	GCST90199629	11:8005408-8505408	0.002141225800554	0.5011796311112081	0.996591150749199
MR-link 2	alanine	HMDB0000161	glycerophosphorylcholine (gpc)	HMDB0000086	met-d-Ala	GCST90199629	12:4040249-4540249	0.869295748185322	0.8313303792631545	0.2957142457621794
MR-link 2	alanine	HMDB0000161	glycerophosphorylcholine (gpc)	HMDB0000086	met-d-Ala	GCST90199629	12:45894827-46394827	0.8408711868184564	0.9679035312962913	0.3849810639539074
MR-link 2	alanine	HMDB0000161	glycerophosphorylcholine (gpc)	HMDB0000086	met-d-Ala	GCST90199629	12:46544011-47796599	-0.0766544623667185	0.2450673972250964	0.7544407366685171
MR-link 2	alanine	HMDB0000161	glycerophosphorylcholine (gpc)	HMDB0000086	met-d-Ala	GCST90199629	12:56109642-56609642	0.6973476669170996	0.6331782917350746	0.2707465871490045
MR-link 2	alanine	HMDB0000161	glycerophosphorylcholine (gpc)	HMDB0000086	met-d-Ala	GCST90199629	12:56610577-57110577	0.3105466874956577	0.282966923142298	0.272437565531318
MR-link 2	alanine	HMDB0000161	glycerophosphorylcholine (gpc)	HMDB0000086	met-d-Ala	GCST90199629	12:59740767-60240767	-0.2319157195022109	0.4480228442963843	0.6047076387298164
MR-link 2	alanine	HMDB0000161	glycerophosphorylcholine (gpc)	HMDB0000086	met-d-Ala	GCST90199629	12:122367989-122867989	0.4095521221991967	0.621127851930312	0.5096591831994413
MR-link 2	alanine	HMDB0000161	glycerophosphorylcholine (gpc)	HMDB0000086	met-d-Ala	GCST90199629	12:132815816-133315816	1.2968870753144015	0.6972804664708651	0.0628966037521091
MR-link 2	alanine	HMDB0000161	glycerophosphorylcholine (gpc)	HMDB0000086	met-d-Ala	GCST90199629	16:69383883-70933639	-0.3894254572705053	0.2398201127937322	0.1044135522298664
MR-link 2	alanine	HMDB0000161	glycerophosphorylcholine (gpc)	HMDB0000086	met-d-Ala	GCST90199629	16:70994871-71494871	-0.551559256798086	0.6013524828615324	0.359038927576199
MR-link 2	alanine	HMDB0000161	glycerophosphorylcholine (gpc)	HMDB0000086	met-d-Ala	GCST90199629	17:79391534-79891534	-0.5788971556228115	0.7300013048114489	0.4277729376305087
MR-link 2	alanine	HMDB0000161	glycerophosphorylcholine (gpc)	HMDB0000086	met-d-Ala	GCST90199629	21:32796216-33296216	-0.7669508715631101	1.4843807037291732	0.6053790660429887
MR-link 2	alanine	HMDB0000161	glycerophosphorylcholine (gpc)	HMDB0000086	met-d-Ala	GCST90199629	22:18934095-19434095	0.3660987730952465	0.9757981413310612	0.707527497721884
MR-link 2	kynurenine	HMDB0000684	isoleucine	HMDB0000172	GCST90199636	bioa_010	8:39554593-40054593	0.0176598359255291	0.0728656135520318	0.808499887991124
MR-link 2	kynurenine	HMDB0000684	isoleucine	HMDB0000172	GCST90199636	bioa_010	12:111809557-113090766	0.1535892069090995	0.0572313475514181	0.0072822153525981
MR-link 2	kynurenine	HMDB0000684	isoleucine	HMDB0000172	GCST90199636	bioa_010	16:87568373-88128072	-0.0235134454930054	0.022973630462524	0.3060728428340712
MR-link 2	4-acetamidobutanoate	HMDB0003681	s-1-pyrroline-5-carboxylate	HMDB0001301	M01558	GCST90200381	8:18010431-18510431	-0.0700554068631397	0.0509754091504207	0.1693491625127497
MR-link 2	4-acetamidobutanoate	HMDB0003681	s-1-pyrroline-5-carboxylate	HMDB0001301	M01558	GCST90200381	18:22536478-23036478	-0.3840627045394023	0.2095453266105351	0.0668266184866041
MR-link 2	threonine	HMDB0000167	asparagine	HMDB0000168	GCST90200432	GCST90200452	2:27589369-28089369	0.7215013842729543	0.1278013212268755	1.6470917318042474e-08
MR-link 2	threonine	HMDB0000167	asparagine	HMDB0000168	GCST90200432	GCST90200452	2:211290507-211790507	0.9464624446398644	0.1507084838996567	3.3838283866533287e-10
MR-link 2	threonine	HMDB0000167	asparagine	HMDB0000168	GCST90200432	GCST90200452	12:46938082-47438082	0.6943565424813007	0.1249871978321532	2.7694295497165245e-08
MR-link 2	threonine	HMDB0000167	asparagine	HMDB0000168	GCST90200432	GCST90200452	14:100594368-101094368	0.8449307488699114	0.1667173190640094	4.019239989237266e-07
MR-link 2	tyrosine	HMDB0000158	myo-inositol	HMDB0000211	GCST90200427	M19934	6:111308006-112158646	-0.1018257231000201	0.1247578499326386	0.4143932466483008
MR-link 2	glutamate	HMDB0000148	5-methylthioadenosine (mta)	HMDB0001173	GCST90200412	GCST90200359	5:36388589-36888589	0.8087466296745839	0.1797793061682683	6.841773335339242e-06
MR-link 2	1-(1-enyl-stearoyl)-2-arachidonoyl-gpe (p-18:0/20:4)*	HMDB0005779	2-oxoarginine*	HMDB0004225	GCST90200058	GCST90199903	11:61307803-62000560	-0.2377675689650901	0.075614133602275	0.001663789889887
MR-link 2	1-(1-enyl-stearoyl)-2-arachidonoyl-gpe (p-18:0/20:4)*	HMDB0005779	2-oxoarginine*	HMDB0004225	GCST90200058	GCST90199903	19:45162079-45662079	0.2348255882643316	0.2147048333197855	0.2740806238550227
MR-link 2	1-(1-enyl-stearoyl)-2-arachidonoyl-gpe (p-18:0/20:4)*	HMDB0005779	2-oxoarginine*	HMDB0004225	GCST90200058	GCST90199903	19:55491205-55991205	0.0413568938279917	0.1813213513566344	0.819579246096592
MR-link 2	1-methylnicotinamide	HMDB0000699	threonine	HMDB0000167	GCST90200406	GCST90200432	6:160317928-160817928	-0.286650668468376	0.1335483442390044	0.0318395857007903
MR-link 2	tryptophan	HMDB0000929	leucine	HMDB0000687	M00054	met-d-Leu	3:20813578-21313578	-0.022076506042015	0.0337414378315622	0.5129284105182028
MR-link 2	tryptophan	HMDB0000929	leucine	HMDB0000687	M00054	met-d-Leu	3:189559163-190059163	-0.1281313736937399	0.1149592760611254	0.2650302069269344
MR-link 2	tryptophan	HMDB0000929	leucine	HMDB0000687	M00054	met-d-Leu	4:156579823-157079823	-0.0395521322588444	0.0413726757704531	0.3390740146503295
MR-link 2	tryptophan	HMDB0000929	leucine	HMDB0000687	M00054	met-d-Leu	5:142947848-143447848	0.0697156736016342	0.0844094003204596	0.4088477157103306
MR-link 2	tryptophan	HMDB0000929	leucine	HMDB0000687	M00054	met-d-Leu	5:153760041-154260041	0.0252021585861275	0.0852990409977052	0.767645155576735
MR-link 2	tryptophan	HMDB0000929	leucine	HMDB0000687	M00054	met-d-Leu	6:111281159-111781159	-0.1010845914289282	0.0435402268635463	0.0202525025276862
MR-link 2	tryptophan	HMDB0000929	leucine	HMDB0000687	M00054	met-d-Leu	6:125293311-125793311	0.0183715192068325	0.059854407893883	0.758891493288592
MR-link 2	tryptophan	HMDB0000929	leucine	HMDB0000687	M00054	met-d-Leu	7:14057409-14557409	-0.0143942675326017	0.0564192431782538	0.7986223378285495
MR-link 2	tryptophan	HMDB0000929	leucine	HMDB0000687	M00054	met-d-Leu	11:116404435-116904435	0.0080778164565229	0.0494307307138399	0.8701902025883492
MR-link 2	tryptophan	HMDB0000929	leucine	HMDB0000687	M00054	met-d-Leu	16:53794515-54294515	0.3599361181554958	0.2634345130755142	0.171838219617937
MR-link 2	urate	HMDB0000289	ornithine	HMDB0000214	GCST90200307	bioa_014	4:9672167-10439135	-0.0036516572026402	0.0442539869462932	0.9342364815270624
MR-link 2	urate	HMDB0000289	ornithine	HMDB0000214	GCST90200307	bioa_014	4:88802323-89302323	-0.0312305504913582	0.134716423168337	0.8166744248559925
MR-link 2	7-methylxanthine	HMDB0001991	choline phosphate	HMDB0001565	GCST90199754	GCST90200363	1:197801712-198301712	0.2862135273934718	0.4978864602039795	0.5653879989699279
MR-link 2	7-methylxanthine	HMDB0001991	choline phosphate	HMDB0001565	GCST90199754	GCST90200363	15:74777880-75578595	0.3243032396125648	0.2043640065918522	0.1125375145085565
MR-link 2	stearoyl sphingomyelin (d18:1/18:0)	HMDB0001348	hydroxy-n6,n6,n6-trimethyllysine*	HMDB01422	GCST90200335	GCST90200240	8:113373776-113873776	0.1653266808827639	0.2773119744594574	0.5510578081954821
MR-link 2	stearoyl sphingomyelin (d18:1/18:0)	HMDB0001348	hydroxy-n6,n6,n6-trimethyllysine*	HMDB01422	GCST90200335	GCST90200240	11:61368608-61868608	0.0058199627615027	0.3249478042341937	0.9857102891158188
MR-link 2	stearoyl sphingomyelin (d18:1/18:0)	HMDB0001348	hydroxy-n6,n6,n6-trimethyllysine*	HMDB01422	GCST90200335	GCST90200240	14:63982386-64482386	0.0896310227016516	0.1726612213249891	0.6036805778196103
MR-link 2	stearoyl sphingomyelin (d18:1/18:0)	HMDB0001348	hydroxy-n6,n6,n6-trimethyllysine*	HMDB01422	GCST90200335	GCST90200240	19:8013648-8513648	-0.0570079153429589	0.0707287001770201	0.4202380963493577
MR-link 2	stearoyl sphingomyelin (d18:1/18:0)	HMDB0001348	hydroxy-n6,n6,n6-trimethyllysine*	HMDB01422	GCST90200335	GCST90200240	19:45165640-45665640	-0.0215204318469167	0.1655440946947452	0.8965678626702742
MR-link 2	cystine	HMDB0000192	2-hydroxyphenylacetate	HMDB0000669	M31454	GCST90200369	22:24745202-25245202	-0.0310100861434121	0.0845815659021028	0.7138954981048188
MR-link 2	serine	HMDB0000187	creatine	HMDB0000064	GCST90200415	GCST90200323	1:119778579-120514573	0.3345127772740807	0.0869340944489523	0.0001191398324253
MR-link 2	serine	HMDB0000187	creatine	HMDB0000064	GCST90200415	GCST90200323	2:211290507-212040821	1.1655432090185085	0.1657510125045639	2.037515816921324e-12
MR-link 2	serine	HMDB0000187	creatine	HMDB0000064	GCST90200415	GCST90200323	7:55905219-56847625	0.3715496970304881	0.1081084922652197	0.0005885812186912
MR-link 2	caffeine	HMDB0001847	1-methylurate	HMDB0003099	M00569	M34395	7:17037106-17537106	-0.5344722863874616	0.3362139207374775	0.1119071279008421
MR-link 2	caffeine	HMDB0001847	1-methylurate	HMDB0003099	M00569	M34395	15:74777880-75277880	-0.2531778529759994	0.3212236591380548	0.4305990923429263
MR-link 2	methionine	HMDB0000696	glycerol 3-phosphate	HMDB0000126	M01302	M15365	1:213396566-213896566	0.0552961534861388	0.4333555113044623	0.8984655489502487
MR-link 2	cortisol	HMDB0000063	glycine	HMDB0000123	GCST90200378	met-d-Gly	14:94554700-95054700	0.0587497985668539	0.0617749561393081	0.34158945903633
MR-link 2	ornithine	HMDB0000214	arachidonate (20:4n6)	HMDB0001043	bioa_014	GCST90200358	2:219037276-219805573	-0.4463763258679625	0.3727093029624673	0.2310522266925455
MR-link 2	ornithine	HMDB0000214	arachidonate (20:4n6)	HMDB0001043	bioa_014	GCST90200358	4:144415809-145209327	0.1146864712752945	0.5746869059608706	0.8418220566961451
MR-link 2	ornithine	HMDB0000214	arachidonate (20:4n6)	HMDB0001043	bioa_014	GCST90200358	6:131638147-132138147	-0.1973240649299027	0.198728884175424	0.3207435930080343
MR-link 2	ornithine	HMDB0000214	arachidonate (20:4n6)	HMDB0001043	bioa_014	GCST90200358	10:97138162-97638162	0.0217677058730361	0.3178465008793912	0.9453995897068624
MR-link 2	ornithine	HMDB0000214	arachidonate (20:4n6)	HMDB0001043	bioa_014	GCST90200358	12:46964292-47464292	0.5006614791233139	0.3296727651965572	0.128847612957513
MR-link 2	ornithine	HMDB0000214	arachidonate (20:4n6)	HMDB0001043	bioa_014	GCST90200358	12:132819894-133319894	-0.0793467083449472	0.3368415484042022	0.8137733938060354
MR-link 2	ornithine	HMDB0000214	arachidonate (20:4n6)	HMDB0001043	bioa_014	GCST90200358	19:12789284-13289284	-0.0763347961948852	0.2337549307306666	0.7440013940218717
MR-link 2	myo-inositol	HMDB0000211	kynurenine	HMDB0000684	GCST90200401	M15140	16:24676314-25176314	-0.0303312104097512	0.168899868029823	0.8574815070588452
MR-link 2	dihydroorotate	HMDB03349	glutamate	HMDB0000148	GCST90200444	GCST90200412	5:53379047-53879047	-0.1064789178006258	0.1622645121593054	0.5116917025408911
MR-link 2	dihydroorotate	HMDB03349	glutamate	HMDB0000148	GCST90200444	GCST90200412	10:104381189-105206827	0.1945749863237424	0.1373631628786879	0.1566290233605676
MR-link 2	dihydroorotate	HMDB03349	glutamate	HMDB0000148	GCST90200444	GCST90200412	10:125910495-126410495	0.194151099627968	0.1280414840421824	0.1294399638033525
MR-link 2	dihydroorotate	HMDB03349	glutamate	HMDB0000148	GCST90200444	GCST90200412	11:122683181-123183181	0.0298236448341857	0.2099277624998686	0.8870276957323866
MR-link 2	dihydroorotate	HMDB03349	glutamate	HMDB0000148	GCST90200444	GCST90200412	15:77921365-78954732	0.1019572318868667	0.0467595163751685	0.029223417489656
MR-link 2	n-formylanthranilic acid	HMDB0004089	taurine	HMDB0000251	GCST90199960	bioa_034	2:143548189-144048189	-0.0447874863703621	0.0752816419715287	0.5518886725386984
MR-link 2	n-formylanthranilic acid	HMDB0004089	taurine	HMDB0000251	GCST90199960	bioa_034	17:75643177-76448530	0.0127115439120693	0.018775549246259	0.4983891571140818
MR-link 2	caffeine	HMDB0001847	cysteinylglycine	HMDB0000078	M00569	GCST90200364	7:17037106-17537106	-0.0861160766437113	0.1744430551061056	0.6215442213196481
MR-link 2	caffeine	HMDB0001847	cysteinylglycine	HMDB0000078	M00569	GCST90200364	15:74777880-75277880	-0.0985879060392141	0.1617236053962567	0.5421219107851605
MR-link 2	aspartate	HMDB0000191	glycochenodeoxycholate	HMDB0000637	bioa_004	GCST90200342	2:211431243-211931243	-0.2932291552510521	0.256228674747421	0.2524560735696898
MR-link 2	aspartate	HMDB0000191	glycochenodeoxycholate	HMDB0000637	bioa_004	GCST90200342	4:178111051-178611051	-0.2307568710129723	0.1064565116185846	0.0301878916715312
MR-link 2	aspartate	HMDB0000191	glycochenodeoxycholate	HMDB0000637	bioa_004	GCST90200342	12:101969766-102469766	-0.2056743323152163	0.2228485977417344	0.3560421045794386
MR-link 2	taurine	HMDB0000251	adenosine 5'-diphosphate (adp)	HMDB0001341	bioa_034	GCST90200355	19:54074995-54574995	-0.177358569975658	0.2092336139266334	0.3966284012131873
MR-link 2	kynurenine	HMDB0000684	histidine	HMDB0000177	M15140	GCST90200377	8:39556267-40056267	0.0802598645396494	0.198663205074278	0.6862129794318754
MR-link 2	kynurenine	HMDB0000684	histidine	HMDB0000177	M15140	GCST90200377	12:112341686-113156415	-0.0383421074612787	0.1949828945419041	0.8441065726988755
MR-link 2	kynurenine	HMDB0000684	histidine	HMDB0000177	M15140	GCST90200377	16:87628822-88128822	-0.0306911955010215	0.0838209003007412	0.7142516107895905
MR-link 2	glycochenodeoxycholate	HMDB0000637	n-acetylornithine	HMDB0003357	M32346	bioa_023	6:156877825-157377825	-0.0081284198151686	0.1122413484344109	0.9422683682350532
MR-link 2	alpha-ketoglutaramate*	HMDB0001552	taurocholate	HMDB0000036	GCST90199885	M18497	3:99879368-100379368	0.1786115222370822	0.1193153541860843	0.1344010283561955
MR-link 2	uridine	HMDB0000296	cortisol	HMDB0000063	GCST90200407	GCST90200378	1:20666238-21166238	0.0158448650955569	0.1509413223577206	0.916396698758248
MR-link 2	uridine	HMDB0000296	cortisol	HMDB0000063	GCST90200407	GCST90200378	7:47877194-48377194	0.1218103378974655	0.2317756202747069	0.5991989236058015
MR-link 2	uridine	HMDB0000296	cortisol	HMDB0000063	GCST90200407	GCST90200378	22:50686035-51186035	0.1536152475603032	0.1771673803614006	0.3859075933214215
MR-link 2	alanine	HMDB0000161	creatinine	HMDB0000562	M32339	bioa_026	2:27480940-27980940	-0.2809852708926471	0.0893314920809963	0.00165847219663
MR-link 2	alanine	HMDB0000161	creatinine	HMDB0000562	M32339	bioa_026	12:46962370-47462370	-0.0229955835356847	0.0543309120835403	0.6721125345226563
MR-link 2	spermidine	HMDB0001257	acetone	HMDB0001659	bioa_033	met-d-Acetone	1:247760300-248289451	-0.0072165805568998	0.0232106947517352	0.7558643435065866
MR-link 2	spermidine	HMDB0001257	acetone	HMDB0001659	bioa_033	met-d-Acetone	19:54070939-54570939	0.0175180066585875	0.0478063285302046	0.7140390295910952
MR-link 2	s-1-pyrroline-5-carboxylate	HMDB0001301	creatine	HMDB0000064	GCST90200381	M27718	8:144432748-145014955	0.0161565436311195	0.0459181111732078	0.7249465737249082
MR-link 2	urate	HMDB0000289	cysteine	HMDB0000574	M01604	GCST90200439	4:9676051-10553081	-0.019499012610344	0.0444047653475844	0.660574717745067
MR-link 2	cholesterol	HMDB0000067	glucose	HMDB0000122	M00063	GCST90200440	1:109571511-110071511	0.1690477694098419	0.2208067049494166	0.4439193148313624
MR-link 2	glucose	HMDB0000122	paraxanthine	HMDB0001860	met-d-Glucose	GCST90199654	2:165251927-165751927	0.6508590311335617	0.6896024181275592	0.3452627673955714
MR-link 2	glucose	HMDB0000122	paraxanthine	HMDB0001860	met-d-Glucose	GCST90199654	2:169498833-170056652	-0.0926165986026304	0.1620635091053306	0.5676720372677734
MR-link 2	glucose	HMDB0000122	paraxanthine	HMDB0001860	met-d-Glucose	GCST90199654	3:122819058-123319058	-0.0043999709639975	0.5088149305357268	0.9931003888921464
MR-link 2	glucose	HMDB0000122	paraxanthine	HMDB0001860	met-d-Glucose	GCST90199654	3:151951767-152451767	0.0562821412302441	0.9458220373353816	0.9525490402591784
MR-link 2	glucose	HMDB0000122	paraxanthine	HMDB0001860	met-d-Glucose	GCST90199654	3:170377909-170877909	-0.369176653573001	0.3585139349989018	0.3031313996876978
MR-link 2	glucose	HMDB0000122	paraxanthine	HMDB0001860	met-d-Glucose	GCST90199654	4:185468314-185968314	-0.7979079939438891	0.9661371857070248	0.4088753290381294
MR-link 2	glucose	HMDB0000122	paraxanthine	HMDB0001860	met-d-Glucose	GCST90199654	5:95479406-95979406	0.0629016764383915	1.0597941981186911	0.952671164485356
MR-link 2	glucose	HMDB0000122	paraxanthine	HMDB0001860	met-d-Glucose	GCST90199654	6:7000270-7500270	-1.3038971416872434	0.6602690461536799	0.0482912222829335
MR-link 2	glucose	HMDB0000122	paraxanthine	HMDB0001860	met-d-Glucose	GCST90199654	7:14801789-15301789	0.2550993436425474	0.4469037232797048	0.5681250617282345
MR-link 2	glucose	HMDB0000122	paraxanthine	HMDB0001860	met-d-Glucose	GCST90199654	7:43935955-44473721	0.1258470622122204	0.2634512153419138	0.6328734266287692
MR-link 2	glucose	HMDB0000122	paraxanthine	HMDB0001860	met-d-Glucose	GCST90199654	8:117934783-118434783	0.1078693027471343	0.8480258678245893	0.8987817205295925
MR-link 2	glucose	HMDB0000122	paraxanthine	HMDB0001860	met-d-Glucose	GCST90199654	9:21884068-22384068	-0.8700024612529837	0.6532645178038223	0.1829335778511682
MR-link 2	glucose	HMDB0000122	paraxanthine	HMDB0001860	met-d-Glucose	GCST90199654	10:2888477-3388477	0.6068321091899684	0.3978655405238517	0.1272044659453362
MR-link 2	glucose	HMDB0000122	paraxanthine	HMDB0001860	met-d-Glucose	GCST90199654	10:112762852-113262852	-0.661888685220523	1.3787931196110552	0.631192331077757
MR-link 2	glucose	HMDB0000122	paraxanthine	HMDB0001860	met-d-Glucose	GCST90199654	10:114504071-115004071	0.2221646584905219	0.5458098051743154	0.6839809844068568
MR-link 2	glucose	HMDB0000122	paraxanthine	HMDB0001860	met-d-Glucose	GCST90199654	12:4134844-4634844	0.3870440251371371	0.7702224188716624	0.6153092240102718
MR-link 2	glucose	HMDB0000122	paraxanthine	HMDB0001860	met-d-Glucose	GCST90199654	12:111682800-112523499	-0.1591687576667972	0.8234556750523695	0.8467289947247796
MR-link 2	glucose	HMDB0000122	paraxanthine	HMDB0001860	met-d-Glucose	GCST90199654	12:121166650-121666650	-0.408842877173438	0.874256020742439	0.6400373167803586
MR-link 2	glucose	HMDB0000122	paraxanthine	HMDB0001860	met-d-Glucose	GCST90199654	13:28213465-28721145	2.725350156578398	1.5695473304550307	0.0824944638388971
MR-link 2	glucose	HMDB0000122	paraxanthine	HMDB0001860	met-d-Glucose	GCST90199654	17:43272775-44380160	-1.092620481302562	0.8907555204384552	0.2199646275473166
MR-link 2	glucose	HMDB0000122	paraxanthine	HMDB0001860	met-d-Glucose	GCST90199654	17:44543627-45043627	-2.018340185367811	1.1195293578999947	0.0714122407639617
MR-link 2	glucose	HMDB0000122	paraxanthine	HMDB0001860	met-d-Glucose	GCST90199654	20:22311971-22811971	1.407242717150233	1.44417284379779	0.3298439826949483
MR-link 2	taurine	HMDB0000251	uridine	HMDB0000296	bioa_034	GCST90200407	19:54074995-54574995	-0.0438666640671669	0.1466414805241844	0.7648315019946132
MR-link 2	3-methyl-2-oxobutyrate	HMDB0000019	cortisone	HMDB0002802	GCST90199677	GCST90200360	4:88953670-89453670	0.0249910670903652	0.1120207839712607	0.8234630266961073
MR-link 2	phosphoethanolamine	HMDB0000224	3-hydroxybutyrate (bhba)	HMDB0000011	GCST90200281	GCST90200367	1:21573292-22073292	-0.0140668920609555	0.1241897854598349	0.9098170428889918
MR-link 2	phosphoethanolamine	HMDB0000224	3-hydroxybutyrate (bhba)	HMDB0000011	GCST90200281	GCST90200367	1:27206842-27706842	0.8176541024837961	0.2817141228910119	0.0037028585693335
MR-link 2	retinol (vitamin a)	HMDB0000305	histidine	HMDB0000177	GCST90200405	met-d-His	18:28939457-29439457	-0.0233944609630015	0.0614800404439086	0.7035585361517365
MR-link 2	retinol (vitamin a)	HMDB0000305	histidine	HMDB0000177	GCST90200405	met-d-His	20:38915692-39415692	-0.355380223891229	0.092448875302479	0.0001210089918565
MR-link 2	eicosapentaenoate (epa; 20:5n3)	HMDB0001999	citrate	HMDB0000094	GCST90200349	GCST90200304	11:61319830-61819830	0.2292639505660378	0.0871659635306988	0.0085334553082004
MR-link 2	serine	HMDB0000187	glutamate	HMDB0000148	bioa_018	bioa_007	1:11610843-12110843	-0.2568710536820012	0.1994630954308642	0.1978112642212266
MR-link 2	serine	HMDB0000187	glutamate	HMDB0000148	bioa_018	bioa_007	1:119427250-120522606	-0.084717164333742	0.0414281014455267	0.0408627193243244
MR-link 2	serine	HMDB0000187	glutamate	HMDB0000148	bioa_018	bioa_007	2:27480940-27980940	-0.3561189844513849	0.1321224169704737	0.0070310211783176
MR-link 2	serine	HMDB0000187	glutamate	HMDB0000148	bioa_018	bioa_007	2:211315692-212076215	-0.0160362225356531	0.0570568563299141	0.7786667664721514
MR-link 2	serine	HMDB0000187	glutamate	HMDB0000148	bioa_018	bioa_007	3:125660381-126160381	0.2497192162230517	0.1392421771523054	0.0729063532374916
MR-link 2	serine	HMDB0000187	glutamate	HMDB0000148	bioa_018	bioa_007	7:55551853-56922308	0.0291255674451246	0.0560515278101393	0.6033275530704278
MR-link 2	serine	HMDB0000187	glutamate	HMDB0000148	bioa_018	bioa_007	8:126232621-126732621	-0.1770023892596618	0.1838654056203145	0.3357113019971792
MR-link 2	serine	HMDB0000187	glutamate	HMDB0000148	bioa_018	bioa_007	10:65065800-65565800	0.452490091747848	0.2079831570643613	0.0295844869895494
MR-link 2	glycine	HMDB0000123	5-acetylamino-6-formylamino-3-methyluracil	HMDB0011105	bioa_008	GCST90200680	1:75967169-76725029	-0.4656487251835174	0.363548869115411	0.2002491059955098
MR-link 2	glycine	HMDB0000123	5-acetylamino-6-formylamino-3-methyluracil	HMDB0011105	bioa_008	GCST90200680	1:120004506-120504506	-0.4792649920292539	0.4861400089581673	0.3242028245946585
MR-link 2	glycine	HMDB0000123	5-acetylamino-6-formylamino-3-methyluracil	HMDB0011105	bioa_008	GCST90200680	2:165258389-165758389	0.0700423916286945	0.5743996368806255	0.9029463988184158
MR-link 2	glycine	HMDB0000123	5-acetylamino-6-formylamino-3-methyluracil	HMDB0011105	bioa_008	GCST90200680	2:210575251-212439946	0.0762527428631924	0.0383809172325722	0.0469516807418648
MR-link 2	glycine	HMDB0000123	5-acetylamino-6-formylamino-3-methyluracil	HMDB0011105	bioa_008	GCST90200680	3:125660381-126160381	-0.2750921586500325	0.2444659533249819	0.2604712499305181
MR-link 2	glycine	HMDB0000123	5-acetylamino-6-formylamino-3-methyluracil	HMDB0011105	bioa_008	GCST90200680	5:89976061-90476061	0.240984155240708	1.0266709265701657	0.814423073180174
MR-link 2	glycine	HMDB0000123	5-acetylamino-6-formylamino-3-methyluracil	HMDB0011105	bioa_008	GCST90200680	5:131494202-131994202	-0.3631449947700045	0.4278839573104226	0.3960484020509182
MR-link 2	glycine	HMDB0000123	5-acetylamino-6-formylamino-3-methyluracil	HMDB0011105	bioa_008	GCST90200680	6:160525578-161025578	0.248454469415836	0.6305660757800947	0.6935676499859653
MR-link 2	glycine	HMDB0000123	5-acetylamino-6-formylamino-3-methyluracil	HMDB0011105	bioa_008	GCST90200680	7:55797215-56297215	0.1604845205331311	0.3932006460533009	0.6831641570669466
MR-link 2	glycine	HMDB0000123	5-acetylamino-6-formylamino-3-methyluracil	HMDB0011105	bioa_008	GCST90200680	8:8933358-9433358	0.0276388281168387	0.2535303493102654	0.9131899138183774
MR-link 2	glycine	HMDB0000123	5-acetylamino-6-formylamino-3-methyluracil	HMDB0011105	bioa_008	GCST90200680	8:126232077-126732077	-0.8577170986883329	0.321640029621641	0.0076600275329036
MR-link 2	glycine	HMDB0000123	5-acetylamino-6-formylamino-3-methyluracil	HMDB0011105	bioa_008	GCST90200680	9:5720079-6894932	0.0964382935625705	0.1703673081792359	0.5713522950977501
MR-link 2	glycine	HMDB0000123	5-acetylamino-6-formylamino-3-methyluracil	HMDB0011105	bioa_008	GCST90200680	10:64798306-65575478	-0.6342546240413325	0.4533062792512915	0.1617606366344852
MR-link 2	glycine	HMDB0000123	5-acetylamino-6-formylamino-3-methyluracil	HMDB0011105	bioa_008	GCST90200680	12:46859387-47359387	-0.8277545535955884	0.4865445403721672	0.0888880848206936
MR-link 2	glycine	HMDB0000123	5-acetylamino-6-formylamino-3-methyluracil	HMDB0011105	bioa_008	GCST90200680	12:56611458-57111458	0.6352668951639697	0.5624409895389522	0.2586946175025768
MR-link 2	glycine	HMDB0000123	5-acetylamino-6-formylamino-3-methyluracil	HMDB0011105	bioa_008	GCST90200680	15:58217095-58717095	0.5004314163402495	1.0573907635343178	0.6360205019690197
MR-link 2	glycine	HMDB0000123	5-acetylamino-6-formylamino-3-methyluracil	HMDB0011105	bioa_008	GCST90200680	16:80861176-81361176	0.2911608431660566	0.2701867225483793	0.2811996928989567
MR-link 2	glycine	HMDB0000123	5-acetylamino-6-formylamino-3-methyluracil	HMDB0011105	bioa_008	GCST90200680	17:45188952-45974996	0.3703200087906674	0.5635815933108589	0.5111274069217586
MR-link 2	glycine	HMDB0000123	5-acetylamino-6-formylamino-3-methyluracil	HMDB0011105	bioa_008	GCST90200680	19:17984588-18484588	0.9509352115793596	0.6886322756503972	0.1673084139960253
MR-link 2	glycerophosphoethanolamine	HMDB0000114	3-hydroxybutyrate (bhba)	HMDB0000011	GCST90199808	M00542	1:40156715-40656715	-0.1033357283718962	0.2033687495431025	0.6113691923278358
MR-link 2	glycerophosphoethanolamine	HMDB0000114	3-hydroxybutyrate (bhba)	HMDB0000011	GCST90199808	M00542	22:24208096-24708096	-0.247998236541014	0.1507529995184377	0.0999567447048493
MR-link 2	pyruvate	HMDB0000243	cholesterol	HMDB0000067	met-d-Pyruvate	M00063	1:154991807-156271079	-0.4289485092660797	0.3704495901643644	0.2468994173657943
MR-link 2	pyruvate	HMDB0000243	cholesterol	HMDB0000067	met-d-Pyruvate	M00063	1:207429229-207929229	-0.611013805996022	0.7659286202407364	0.4250199400136514
MR-link 2	pyruvate	HMDB0000243	cholesterol	HMDB0000067	met-d-Pyruvate	M00063	2:27480940-28253616	1.6175630864059607	0.6428626135472619	0.0118631939973582
MR-link 2	pyruvate	HMDB0000243	cholesterol	HMDB0000067	met-d-Pyruvate	M00063	2:60468043-60968043	-0.233748342265716	0.7023975409083225	0.7392955321542126
MR-link 2	pyruvate	HMDB0000243	cholesterol	HMDB0000067	met-d-Pyruvate	M00063	2:173097338-173854224	-0.1895103515458379	0.257336189169311	0.4614684342310504
MR-link 2	pyruvate	HMDB0000243	cholesterol	HMDB0000067	met-d-Pyruvate	M00063	3:56611222-57111222	-0.1256341935531326	0.8228618680203259	0.8786509751465534
MR-link 2	pyruvate	HMDB0000243	cholesterol	HMDB0000067	met-d-Pyruvate	M00063	5:131157493-131957429	0.0328624101793703	0.4927502578996137	0.9468270486504388
MR-link 2	pyruvate	HMDB0000243	cholesterol	HMDB0000067	met-d-Pyruvate	M00063	8:106322270-106822270	-0.4642967706999309	0.6119179850343518	0.4479982100998507
MR-link 2	pyruvate	HMDB0000243	cholesterol	HMDB0000067	met-d-Pyruvate	M00063	9:135611502-136391870	1.055671377983759	0.5734909155271813	0.0656536078740483
MR-link 2	pyruvate	HMDB0000243	cholesterol	HMDB0000067	met-d-Pyruvate	M00063	10:2869150-3388009	0.0225073665665884	0.1995600995065073	0.9102010872254808
MR-link 2	pyruvate	HMDB0000243	cholesterol	HMDB0000067	met-d-Pyruvate	M00063	11:56961646-57461646	-1.237507244666895	0.9366161281756058	0.1864168860206928
MR-link 2	pyruvate	HMDB0000243	cholesterol	HMDB0000067	met-d-Pyruvate	M00063	12:48145900-49077761	0.0101589714102615	0.1625539867322522	0.9501678597181664
MR-link 2	pyruvate	HMDB0000243	cholesterol	HMDB0000067	met-d-Pyruvate	M00063	16:69379588-70929689	-0.7227653744493734	0.4507039975758656	0.1087942036321015
MR-link 2	pyruvate	HMDB0000243	cholesterol	HMDB0000067	met-d-Pyruvate	M00063	18:43532791-44032791	0.0925075791700135	0.8481408237567406	0.9131461656364238
MR-link 2	pyruvate	HMDB0000243	cholesterol	HMDB0000067	met-d-Pyruvate	M00063	21:45449580-45972811	-0.2845867729362123	0.3912453477960486	0.4669889266652003
MR-link 2	1-methylxanthine	HMDB0010738	creatinine	HMDB0000562	GCST90199763	M00513	8:18005709-18505709	0.0377236688440067	0.0561712476645439	0.5018490470689994
MR-link 2	1-methylxanthine	HMDB0010738	creatinine	HMDB0000562	GCST90199763	M00513	15:74275585-74775585	-0.0588391282378999	0.1764681645295362	0.7388125087486568
MR-link 2	1-methylxanthine	HMDB0010738	creatinine	HMDB0000562	GCST90199763	M00513	15:74777880-75599999	0.1018420903738842	0.1289693330929421	0.4297256020286671
MR-link 2	citrate	HMDB0000094	spermidine	HMDB0001257	M01564	GCST90200423	5:14625868-15125868	-0.0055577963079969	0.2222165953298307	0.9800464156066384
MR-link 2	citrate	HMDB0000094	spermidine	HMDB0001257	M01564	GCST90200423	17:6345930-6933878	0.1310456526004911	0.0958269809554192	0.1714612627333143
MR-link 2	tyrosine	HMDB0000158	dehydroepiandrosterone sulfate (dhea-s)	HMDB0001032	M01299	GCST90199673	1:154514715-155014715	0.1782735990781099	0.2348754727748527	0.4478446226889769
MR-link 2	tyrosine	HMDB0000158	dehydroepiandrosterone sulfate (dhea-s)	HMDB0001032	M01299	GCST90199673	6:111242119-112061922	0.0302098810512484	0.1889003169358968	0.8729401637279598
MR-link 2	tyrosine	HMDB0000158	dehydroepiandrosterone sulfate (dhea-s)	HMDB0001032	M01299	GCST90199673	16:71357384-72149586	-0.0470826263595112	0.1245928260784397	0.7055108606604965
MR-link 2	alpha-aminoadipic acid	HMDB0000510	leucine	HMDB0000687	bioa_025	GCST90200389	3:2996317-3496317	-0.005626825896371	0.3062962939426562	0.9853432604617954
MR-link 2	alpha-aminoadipic acid	HMDB0000510	leucine	HMDB0000687	bioa_025	GCST90200389	5:36380209-36880209	0.1366332342187729	0.2113861859586264	0.5180411572454169
MR-link 2	n-acetyl-aspartyl-glutamate (naag)	HMDB0001067	cysteine	HMDB0000574	GCST90200684	GCST90200439	11:45663099-50986366	0.0283585594202123	0.0121215149815281	0.0193083983201072
MR-link 2	n-acetyl-aspartyl-glutamate (naag)	HMDB0001067	cysteine	HMDB0000574	GCST90200684	GCST90200439	11:54602007-58367668	0.0833087079177708	0.0170893032549641	1.0886153897244714e-06
MR-link 2	betaine	HMDB0000043	2-hydroxyglutarate	HMDB0059655	GCST90200425	GCST90199865	2:211290507-211790507	-0.0586404774492327	0.1697969297887463	0.7298263575819722
MR-link 2	betaine	HMDB0000043	2-hydroxyglutarate	HMDB0059655	GCST90200425	GCST90199865	5:78081434-78907016	-0.00879355196254	0.0584978213192422	0.8805100039971706
MR-link 2	betaine	HMDB0000043	2-hydroxyglutarate	HMDB0059655	GCST90200425	GCST90199865	6:160264283-160825366	0.0182232105669997	0.0961874327822342	0.8497360541927483
MR-link 2	betaine	HMDB0000043	2-hydroxyglutarate	HMDB0059655	GCST90200425	GCST90199865	12:68601-568601	-0.0846383809686589	0.0750135075853025	0.2591896395171977
MR-link 2	betaine	HMDB0000043	2-hydroxyglutarate	HMDB0059655	GCST90200425	GCST90199865	17:17178278-17678278	-0.0873068626475327	0.2027083969233619	0.666685241351404
MR-link 2	betaine	HMDB0000043	2-hydroxyglutarate	HMDB0059655	GCST90200425	GCST90199865	21:44165982-44665982	-0.0403087073305295	0.1884708971290307	0.8306466290956691
MR-link 2	arachidonate (20:4n6)	HMDB0001043	taurine	HMDB0000251	GCST90200358	bioa_034	11:61052244-62029047	0.0062791257204733	0.0288138734371371	0.827491270232914
MR-link 2	citrulline	HMDB0000904	phenylalanine	HMDB0000159	GCST90200403	met-d-Phe	2:211084708-211584708	0.1161802672601215	0.0510964479417131	0.0229813531830676
MR-link 2	citrulline	HMDB0000904	phenylalanine	HMDB0000159	GCST90200403	met-d-Phe	9:133044244-133573675	-0.0072956998668195	0.0582690250021602	0.900359539071496
MR-link 2	citrulline	HMDB0000904	asparagine	HMDB0000168	GCST90200403	M34283	2:211084708-211584708	0.1816201641845932	0.228346697827027	0.4263981753232662
MR-link 2	citrulline	HMDB0000904	asparagine	HMDB0000168	GCST90200403	M34283	9:133044244-133573675	0.0959149700011367	0.1573017079636902	0.5420263595344776
MR-link 2	sphingosine	HMDB0000252	ornithine	HMDB0000214	GCST90200385	GCST90200404	3:56598999-57098999	0.0990499191102875	0.1430181962409137	0.4885802899426884
MR-link 2	phosphoethanolamine	HMDB0000224	sarcosine	HMDB0000271	GCST90200281	bioa_031	1:21573292-22073292	-0.0145924194646537	0.0708559229405834	0.8368339134110893
MR-link 2	phosphoethanolamine	HMDB0000224	sarcosine	HMDB0000271	GCST90200281	bioa_031	1:27206842-27706842	0.030107544151943	0.1763421168427648	0.864433153838905
MR-link 2	mannose	HMDB0000169	dehydroepiandrosterone sulfate (dhea-s)	HMDB0001032	M00584	GCST90199673	2:27182547-28770083	-0.0123365223337077	0.0543919931592063	0.8205732836155085
MR-link 2	pyruvate	HMDB0000243	4-hydroxy-2-oxoglutaric acid	HMDB0002070	met-d-Pyruvate	GCST90199897	1:25486369-25986369	-0.251895417715254	0.7652624862048482	0.7420331573846044
MR-link 2	pyruvate	HMDB0000243	4-hydroxy-2-oxoglutaric acid	HMDB0002070	met-d-Pyruvate	GCST90199897	1:154991807-156271079	0.4823022625816505	0.3678082200401674	0.1897607038505687
MR-link 2	pyruvate	HMDB0000243	4-hydroxy-2-oxoglutaric acid	HMDB0002070	met-d-Pyruvate	GCST90199897	1:207429229-207929229	1.2403660227152793	0.802648250418685	0.1222635704590823
MR-link 2	pyruvate	HMDB0000243	4-hydroxy-2-oxoglutaric acid	HMDB0002070	met-d-Pyruvate	GCST90199897	2:27480940-28253616	0.7022394841148989	0.513323047125745	0.1713038102647501
MR-link 2	pyruvate	HMDB0000243	4-hydroxy-2-oxoglutaric acid	HMDB0002070	met-d-Pyruvate	GCST90199897	2:60468043-60968043	-0.9689051033270656	0.8795531974599362	0.2706408990063455
MR-link 2	pyruvate	HMDB0000243	4-hydroxy-2-oxoglutaric acid	HMDB0002070	met-d-Pyruvate	GCST90199897	2:173097338-173854224	0.3037154889966969	0.2110844235669753	0.1501975023333417
MR-link 2	pyruvate	HMDB0000243	4-hydroxy-2-oxoglutaric acid	HMDB0002070	met-d-Pyruvate	GCST90199897	3:56611222-57111222	-0.0527820605254894	0.861368675698984	0.9511386334316498
MR-link 2	pyruvate	HMDB0000243	4-hydroxy-2-oxoglutaric acid	HMDB0002070	met-d-Pyruvate	GCST90199897	5:35956855-36456855	-0.1438802670916149	0.9277206216251792	0.8767503011590646
MR-link 2	pyruvate	HMDB0000243	4-hydroxy-2-oxoglutaric acid	HMDB0002070	met-d-Pyruvate	GCST90199897	5:131157493-131957429	0.4513379100841191	0.488244430937626	0.35527302270282
MR-link 2	pyruvate	HMDB0000243	4-hydroxy-2-oxoglutaric acid	HMDB0002070	met-d-Pyruvate	GCST90199897	7:50177982-50677982	1.0243747741084044	0.8916496766177928	0.2506164303860744
MR-link 2	pyruvate	HMDB0000243	4-hydroxy-2-oxoglutaric acid	HMDB0002070	met-d-Pyruvate	GCST90199897	8:106322270-106822270	-0.8809322010342084	0.6559722226638698	0.1792909761996531
MR-link 2	pyruvate	HMDB0000243	4-hydroxy-2-oxoglutaric acid	HMDB0002070	met-d-Pyruvate	GCST90199897	9:135611502-136391870	1.2059710020147816	0.3680549854985512	0.0010506304094598
MR-link 2	pyruvate	HMDB0000243	4-hydroxy-2-oxoglutaric acid	HMDB0002070	met-d-Pyruvate	GCST90199897	10:2869150-3388009	0.382931556929451	0.2167780646639735	0.0773173326405022
MR-link 2	pyruvate	HMDB0000243	4-hydroxy-2-oxoglutaric acid	HMDB0002070	met-d-Pyruvate	GCST90199897	11:56961646-57461646	2.2246208617137486	1.205326037078022	0.0649417322912262
MR-link 2	pyruvate	HMDB0000243	4-hydroxy-2-oxoglutaric acid	HMDB0002070	met-d-Pyruvate	GCST90199897	12:48145900-49077761	0.2518493950144154	0.141263539967393	0.0746133835160643
MR-link 2	pyruvate	HMDB0000243	4-hydroxy-2-oxoglutaric acid	HMDB0002070	met-d-Pyruvate	GCST90199897	16:69379588-70929689	0.5787848878301792	0.2831819564373939	0.040967165341771
MR-link 2	pyruvate	HMDB0000243	4-hydroxy-2-oxoglutaric acid	HMDB0002070	met-d-Pyruvate	GCST90199897	16:70994871-71494871	-0.3245131042155912	0.9380111571061126	0.7293737660322288
MR-link 2	pyruvate	HMDB0000243	4-hydroxy-2-oxoglutaric acid	HMDB0002070	met-d-Pyruvate	GCST90199897	16:87636490-88136490	0.7463663958599586	0.8195265357985706	0.3624383001215873
MR-link 2	pyruvate	HMDB0000243	4-hydroxy-2-oxoglutaric acid	HMDB0002070	met-d-Pyruvate	GCST90199897	18:43532791-44032791	0.629143060918032	0.8343378441314699	0.4508115637332114
MR-link 2	pyruvate	HMDB0000243	4-hydroxy-2-oxoglutaric acid	HMDB0002070	met-d-Pyruvate	GCST90199897	21:45449580-45972811	-0.0153874916814653	0.2871393863596864	0.9572626786239546
MR-link 2	n6,n6,n6-trimethyllysine	HMDB0001325	cysteine	HMDB0000574	GCST90200344	M31453	11:64586385-65555309	0.0770984151562111	0.1386633025643872	0.5782028734057327
MR-link 2	2-hydroxyglutarate	HMDB0059655	glucose	HMDB0000122	GCST90199865	GCST90200440	2:242459363-242959363	-0.0240768575146684	0.1738164961222654	0.8898303896197258
MR-link 2	2-hydroxyglutarate	HMDB0059655	glucose	HMDB0000122	GCST90199865	GCST90200440	14:91386532-91886532	0.0023705495579416	0.1624131136694909	0.9883546488646549
MR-link 2	5-oxoproline	HMDB0000267	flavin adenine dinucleotide (fad)	HMDB0001248	M01494	GCST90200376	8:144903138-145403138	0.0469539186268124	0.0619574285495437	0.4485457972321685
MR-link 2	stearoyl sphingomyelin (d18:1/18:0)	HMDB0001348	glycerophosphoethanolamine	HMDB0000114	GCST90200335	GCST90199808	8:113373776-113873776	0.2351213440310234	0.3230514093203897	0.4667274426555403
MR-link 2	stearoyl sphingomyelin (d18:1/18:0)	HMDB0001348	glycerophosphoethanolamine	HMDB0000114	GCST90200335	GCST90199808	11:61368608-61868608	0.3791786551494147	0.1896216879937198	0.0455371323950197
MR-link 2	stearoyl sphingomyelin (d18:1/18:0)	HMDB0001348	glycerophosphoethanolamine	HMDB0000114	GCST90200335	GCST90199808	14:63982386-64482386	-0.1388746786557422	0.1193938027917204	0.2447626114225992
MR-link 2	stearoyl sphingomyelin (d18:1/18:0)	HMDB0001348	glycerophosphoethanolamine	HMDB0000114	GCST90200335	GCST90199808	19:8013648-8513648	0.0034714775974738	0.0662969306002822	0.958239798858145
MR-link 2	stearoyl sphingomyelin (d18:1/18:0)	HMDB0001348	glycerophosphoethanolamine	HMDB0000114	GCST90200335	GCST90199808	19:45165640-45665640	-0.5691126636328045	0.2025647311254333	0.0049613153372139
MR-link 2	leucine	HMDB0000687	taurocholate	HMDB0000036	met-d-Leu	M18497	2:27480940-28253616	0.5894564783880115	0.6379494288140587	0.3554934927469534
MR-link 2	leucine	HMDB0000687	taurocholate	HMDB0000036	met-d-Leu	M18497	2:64975088-65475088	-2.287557733569542	2.025941154587644	0.2588415823273614
MR-link 2	leucine	HMDB0000687	taurocholate	HMDB0000036	met-d-Leu	M18497	2:165251927-165751927	-0.7275717847267406	0.7037842702071885	0.3012299332938029
MR-link 2	leucine	HMDB0000687	taurocholate	HMDB0000036	met-d-Leu	M18497	3:135548658-136048658	-0.1817806570559363	1.2620778768654315	0.8854745398421048
MR-link 2	leucine	HMDB0000687	taurocholate	HMDB0000036	met-d-Leu	M18497	4:88670985-89475171	0.2478104481719938	0.201815783218727	0.2194829320704134
MR-link 2	leucine	HMDB0000687	taurocholate	HMDB0000036	met-d-Leu	M18497	8:76204025-76704025	-0.7132671466657272	1.5103750061122052	0.636751874950421
MR-link 2	leucine	HMDB0000687	taurocholate	HMDB0000036	met-d-Leu	M18497	12:56220625-57115338	0.7796504904499562	0.616254431884323	0.2058197745096141
MR-link 2	leucine	HMDB0000687	taurocholate	HMDB0000036	met-d-Leu	M18497	12:111660219-112160219	0.7227969456579755	1.048127584708953	0.4904408682030223
MR-link 2	leucine	HMDB0000687	taurocholate	HMDB0000036	met-d-Leu	M18497	16:69315747-70908300	0.1982741097187561	0.4137816610168562	0.631813652492325
MR-link 2	leucine	HMDB0000687	taurocholate	HMDB0000036	met-d-Leu	M18497	16:71899923-72399923	0.4708209601436917	0.5016147508883027	0.3479306697290886
MR-link 2	leucine	HMDB0000687	taurocholate	HMDB0000036	met-d-Leu	M18497	19:49054215-49554215	0.9940131363084288	1.1682632838260258	0.3948544320982797
MR-link 2	leucine	HMDB0000687	taurocholate	HMDB0000036	met-d-Leu	M18497	22:18665282-19165282	-0.7220840459149405	0.8673591799322234	0.4051218808458655
MR-link 2	dehydroepiandrosterone sulfate (dhea-s)	HMDB0001032	docosahexaenoate (dha; 22:6n3)	HMDB0002183	GCST90199673	GCST90199651	5:77737524-78237524	0.8705948918464577	0.4448782115558409	0.0503558645081389
MR-link 2	dehydroepiandrosterone sulfate (dhea-s)	HMDB0001032	docosahexaenoate (dha; 22:6n3)	HMDB0002183	GCST90199673	GCST90199651	7:98825038-100067196	0.081160208129788	0.0997298074207451	0.4157590131503174
MR-link 2	dehydroepiandrosterone sulfate (dhea-s)	HMDB0001032	docosahexaenoate (dha; 22:6n3)	HMDB0002183	GCST90199673	GCST90199651	13:22064146-22564146	0.2754585326334343	0.2627705278004972	0.2945070907861662
MR-link 2	dehydroepiandrosterone sulfate (dhea-s)	HMDB0001032	docosahexaenoate (dha; 22:6n3)	HMDB0002183	GCST90199673	GCST90199651	16:81331584-81831584	0.2332388587520477	0.17024058866913	0.1706699369639003
MR-link 2	biliverdin	HMDB0001008	4-acetamidobutanoate	HMDB0003681	M02137	GCST90200311	2:234046650-234918570	0.0035904909236099	0.0320058328890157	0.9106787893853796
MR-link 2	docosahexaenoate (dha; 22:6n3)	HMDB0002183	myo-inositol	HMDB0000211	GCST90199651	M19934	11:61376206-61876206	0.0906599126112237	0.1982781605950829	0.6475014268159349
MR-link 2	citrulline	HMDB0000904	allantoin	HMDB0000462	M02132	GCST90200286	10:97115163-97871266	0.0337093401109079	0.1326470912812942	0.7993966718285703
MR-link 2	n-acetyl-aspartyl-glutamate (naag)	HMDB0001067	n-formylanthranilic acid	HMDB0004089	GCST90200684	GCST90199960	11:45663099-50986366	0.0668683211944165	0.0131251884378871	3.493748860492594e-07
MR-link 2	n-acetyl-aspartyl-glutamate (naag)	HMDB0001067	n-formylanthranilic acid	HMDB0004089	GCST90200684	GCST90199960	11:54602007-58367668	0.0417107106498048	0.0176574771958607	0.0181662333383309
MR-link 2	glutamine	HMDB0000641	acetone	HMDB0001659	GCST90200419	met-d-Acetone	12:56335248-57115338	0.0023810290602944	0.0202694780690193	0.9064886530376652
MR-link 2	glycohyocholate	HMDB0000138	arachidonate (20:4n6)	HMDB0001043	GCST90199935	GCST90200358	7:99108524-99608524	0.1228750767734519	0.3125282728172768	0.6941978585318512
MR-link 2	glycohyocholate	HMDB0000138	arachidonate (20:4n6)	HMDB0001043	GCST90199935	GCST90200358	10:45742470-46242470	-0.2911999296970474	0.1563823296427907	0.0625886412603741
MR-link 2	glycohyocholate	HMDB0000138	arachidonate (20:4n6)	HMDB0001043	GCST90199935	GCST90200358	13:103468308-103968308	-0.1506067056307557	0.127770649048412	0.2385069263318186
MR-link 2	glycohyocholate	HMDB0000138	arachidonate (20:4n6)	HMDB0001043	GCST90199935	GCST90200358	17:28409010-28909010	-0.0577360959889466	0.1955065092272164	0.7677529025122263
MR-link 2	2-hydroxyphenylacetate	HMDB0000669	lactate	HMDB0000190	GCST90200369	M00527	9:131329579-131829579	0.0755071420161484	0.1105200723136812	0.4944814524233439
MR-link 2	2-hydroxyphenylacetate	HMDB0000669	lactate	HMDB0000190	GCST90200369	M00527	12:122051275-122551275	0.1211327464606034	0.2911899821891799	0.6774157481709261
MR-link 2	glucose	HMDB0000122	myo-inositol	HMDB0000211	met-d-Glucose	GCST90200401	2:165251927-165751927	-0.7823099695583204	0.7940084727752651	0.3244931705879596
MR-link 2	glucose	HMDB0000122	myo-inositol	HMDB0000211	met-d-Glucose	GCST90200401	2:169498833-170056652	0.0917318006269737	0.1596105023508484	0.5654787604346567
MR-link 2	glucose	HMDB0000122	myo-inositol	HMDB0000211	met-d-Glucose	GCST90200401	3:122819058-123319058	-0.6291997361808135	0.5185902951349055	0.2250194681971004
MR-link 2	glucose	HMDB0000122	myo-inositol	HMDB0000211	met-d-Glucose	GCST90200401	3:151951767-152451767	-0.9024258039215768	0.8299262262962088	0.2768792200465244
MR-link 2	glucose	HMDB0000122	myo-inositol	HMDB0000211	met-d-Glucose	GCST90200401	3:170377909-170877909	0.0974659865592247	0.3502634892634548	0.7808091239392906
MR-link 2	glucose	HMDB0000122	myo-inositol	HMDB0000211	met-d-Glucose	GCST90200401	4:185468314-185968314	0.4321175228216187	0.7749596480236607	0.577117536136011
MR-link 2	glucose	HMDB0000122	myo-inositol	HMDB0000211	met-d-Glucose	GCST90200401	5:95479406-95979406	0.0638462021983809	1.1849525612127276	0.9570301269382444
MR-link 2	glucose	HMDB0000122	myo-inositol	HMDB0000211	met-d-Glucose	GCST90200401	6:7000270-7500270	-0.1738789962372817	0.5205660999604116	0.7383651806158964
MR-link 2	glucose	HMDB0000122	myo-inositol	HMDB0000211	met-d-Glucose	GCST90200401	7:14801789-15301789	0.3635833178018218	0.3919790571138595	0.3536368826558306
MR-link 2	glucose	HMDB0000122	myo-inositol	HMDB0000211	met-d-Glucose	GCST90200401	7:43935955-44473721	-0.022277111532969	0.2733323196377499	0.9350427902110684
MR-link 2	glucose	HMDB0000122	myo-inositol	HMDB0000211	met-d-Glucose	GCST90200401	8:117934783-118434783	0.7853680529499363	0.724100022729787	0.278093244746982
MR-link 2	glucose	HMDB0000122	myo-inositol	HMDB0000211	met-d-Glucose	GCST90200401	9:21884068-22384068	0.3514632182147798	0.5445140850470023	0.5186277554139257
MR-link 2	glucose	HMDB0000122	myo-inositol	HMDB0000211	met-d-Glucose	GCST90200401	10:2888477-3388477	0.2506151430068042	0.480708531769237	0.6021262358427404
MR-link 2	glucose	HMDB0000122	myo-inositol	HMDB0000211	met-d-Glucose	GCST90200401	10:112762852-113262852	-0.6383128602469119	1.1109868682388513	0.5655985041271385
MR-link 2	glucose	HMDB0000122	myo-inositol	HMDB0000211	met-d-Glucose	GCST90200401	10:114504071-115004071	-0.143404602093192	0.530018662776318	0.7867254690719534
MR-link 2	glucose	HMDB0000122	myo-inositol	HMDB0000211	met-d-Glucose	GCST90200401	12:4134844-4634844	-0.7449785514286351	0.6387174375593676	0.2434663416655271
MR-link 2	glucose	HMDB0000122	myo-inositol	HMDB0000211	met-d-Glucose	GCST90200401	12:111682800-112523499	0.0413546475407803	0.7638129394465638	0.956821730387646
MR-link 2	glucose	HMDB0000122	myo-inositol	HMDB0000211	met-d-Glucose	GCST90200401	12:121166650-121666650	0.4868414450980319	0.7347892289799921	0.5076128370987723
MR-link 2	glucose	HMDB0000122	myo-inositol	HMDB0000211	met-d-Glucose	GCST90200401	13:28213465-28721145	-0.8427166812032993	1.2917348551942642	0.5141487254984638
MR-link 2	glucose	HMDB0000122	myo-inositol	HMDB0000211	met-d-Glucose	GCST90200401	17:43272775-44380160	1.3780850224717387	0.7850971019091834	0.0792071181679465
MR-link 2	glucose	HMDB0000122	myo-inositol	HMDB0000211	met-d-Glucose	GCST90200401	17:44543627-45043627	0.0095452075677867	1.1242500380712384	0.9932258109926624
MR-link 2	glucose	HMDB0000122	myo-inositol	HMDB0000211	met-d-Glucose	GCST90200401	20:22311971-22811971	-0.6967223527867991	0.8905600878625743	0.4340137468975285
MR-link 2	3-aminoisobutyrate	HMDB0002166	thyroxine	HMDB0000248	GCST90200310	GCST90200293	3:66115384-66615384	-0.1109016903049458	0.2135710688583376	0.6035703767796514
MR-link 2	3-aminoisobutyrate	HMDB0002166	thyroxine	HMDB0000248	GCST90200310	GCST90200293	5:34511619-35593952	0.0695696396430086	0.0241128303714327	0.0039120107307177
MR-link 2	3-aminoisobutyrate	HMDB0002166	thyroxine	HMDB0000248	GCST90200310	GCST90200293	5:35822024-36322024	0.2778233215866922	0.117201258577246	0.0177649713547617
MR-link 2	3-aminoisobutyrate	HMDB0002166	thyroxine	HMDB0000248	GCST90200310	GCST90200293	12:89320-602261	-0.018640749822379	0.0913135279731157	0.8382440437068929
MR-link 2	citrulline	HMDB0000904	cysteinylglycine	HMDB0000078	bioa_005	GCST90200364	2:211099261-211599261	0.0333088320399812	0.1422064042847225	0.8148073761467274
MR-link 2	citrulline	HMDB0000904	cysteinylglycine	HMDB0000078	bioa_005	GCST90200364	8:10310878-10810878	0.0415970281696669	0.2839830049258345	0.8835447076652414
MR-link 2	citrulline	HMDB0000904	cysteinylglycine	HMDB0000078	bioa_005	GCST90200364	8:11437159-11937159	0.314773048746634	0.3363695208554716	0.3493785427621162
MR-link 2	citrulline	HMDB0000904	cysteinylglycine	HMDB0000078	bioa_005	GCST90200364	9:133044244-133627617	0.1354314199122954	0.1265336793382437	0.2844756782066284
MR-link 2	citrulline	HMDB0000904	cysteinylglycine	HMDB0000078	bioa_005	GCST90200364	10:97138579-97638579	-0.0474850740242746	0.2621922431585616	0.8562829213473401
MR-link 2	citrulline	HMDB0000904	cysteinylglycine	HMDB0000078	bioa_005	GCST90200364	17:9542768-10042768	0.1519008680866861	0.2248704681042748	0.4993557029697251
MR-link 2	leucine	HMDB0000687	taurochenodeoxycholate	HMDB0000951	bioa_011	M18494	2:27480940-27980940	-0.5016559383095565	0.4950887993931749	0.3109338069335526
MR-link 2	leucine	HMDB0000687	taurochenodeoxycholate	HMDB0000951	bioa_011	M18494	4:88972827-89472827	-0.3344666630679629	0.2005124565649607	0.095303960397477
MR-link 2	leucine	HMDB0000687	taurochenodeoxycholate	HMDB0000951	bioa_011	M18494	4:186893802-187393802	0.4475673872320712	0.8063764966317102	0.5788705440438595
MR-link 2	leucine	HMDB0000687	taurochenodeoxycholate	HMDB0000951	bioa_011	M18494	11:116336283-116883862	-0.4815741485752901	0.5074603221771148	0.3426263220828664
MR-link 2	leucine	HMDB0000687	taurochenodeoxycholate	HMDB0000951	bioa_011	M18494	15:58477325-58977325	0.8871528882123956	0.6190817015959101	0.151853770591453
MR-link 2	leucine	HMDB0000687	taurochenodeoxycholate	HMDB0000951	bioa_011	M18494	16:70059237-70559237	0.0678178992366798	0.5245614522077606	0.897132182489509
MR-link 2	mannose	HMDB0000169	citrulline	HMDB0000904	M00584	GCST90200403	2:27182547-28770083	0.0622712235976678	0.0672405078672423	0.3543956425955951
MR-link 2	citrulline	HMDB0000904	uridine	HMDB0000296	bioa_005	GCST90200407	2:211099261-211599261	-0.1254700516278733	0.1411199818684784	0.373948288879617
MR-link 2	citrulline	HMDB0000904	uridine	HMDB0000296	bioa_005	GCST90200407	8:10310878-10810878	-0.0604843416119082	0.2635294899340158	0.8184675701747233
MR-link 2	citrulline	HMDB0000904	uridine	HMDB0000296	bioa_005	GCST90200407	8:11437159-11937159	-0.056569197964625	0.3559510707518492	0.873728685338668
MR-link 2	citrulline	HMDB0000904	uridine	HMDB0000296	bioa_005	GCST90200407	9:133044244-133627617	-0.0541328502840335	0.1640219205079184	0.7413740886048654
MR-link 2	citrulline	HMDB0000904	uridine	HMDB0000296	bioa_005	GCST90200407	10:97138579-97638579	0.0520967328760075	0.3096368432481252	0.8663857586713293
MR-link 2	citrulline	HMDB0000904	uridine	HMDB0000296	bioa_005	GCST90200407	17:9542768-10042768	0.0027788975831965	0.2313709652874224	0.9904171806149714
MR-link 2	docosahexaenoate (dha; 22:6n3)	HMDB0002183	citrate	HMDB0000094	GCST90199651	M01564	11:61376206-61876206	0.3978575573653346	0.2981682671711328	0.1820927707490973
MR-link 2	beta-citrylglutamate	HMDB0241915	citrulline	HMDB0000904	GCST90199911	bioa_005	3:183486882-183986882	-0.0599644319048213	0.0589942236582436	0.3094171366754079
MR-link 2	beta-citrylglutamate	HMDB0241915	citrulline	HMDB0000904	GCST90199911	bioa_005	11:88203934-92094388	-0.0064331780005253	0.0153897032058203	0.6759337170779871
MR-link 2	cytidine	HMDB0000089	sphingosine 1-phosphate	HMDB0000277	GCST90200429	GCST90199657	15:85255020-85755020	-0.3574239042840319	0.1451536915986342	0.0138017402800261
MR-link 2	myo-inositol	HMDB0000211	allantoin	HMDB0000462	GCST90200401	M01107	16:24676314-25176314	0.1261160247360534	0.204923324061194	0.5382705800633201
MR-link 2	acetone	HMDB0001659	lactate	HMDB0000190	met-d-Acetone	GCST90200408	1:120074995-120574995	0.1534131010074092	0.686779128874635	0.8232393390856741
MR-link 2	acetone	HMDB0001659	lactate	HMDB0000190	met-d-Acetone	GCST90200408	5:41206969-43455198	-0.0760024023224292	0.247631172170932	0.758905977761301
MR-link 2	acetone	HMDB0001659	lactate	HMDB0000190	met-d-Acetone	GCST90200408	6:166522838-167022838	-0.6972503851963734	1.5016920859957652	0.6424257879370696
MR-link 2	acetone	HMDB0001659	lactate	HMDB0000190	met-d-Acetone	GCST90200408	8:126241733-126741733	0.3357520806405316	0.6727256370280099	0.6177144715725388
MR-link 2	acetone	HMDB0001659	lactate	HMDB0000190	met-d-Acetone	GCST90200408	10:135065795-135607239	0.1729840460322199	0.3905781186691611	0.6578436284193123
MR-link 2	acetone	HMDB0001659	lactate	HMDB0000190	met-d-Acetone	GCST90200408	11:116461180-116961180	0.4226321411306656	0.7290816887253555	0.5621322204851631
MR-link 2	acetone	HMDB0001659	lactate	HMDB0000190	met-d-Acetone	GCST90200408	12:122365033-122865033	-1.127897850487496	0.5704261513929065	0.0480088741126801
MR-link 2	acetone	HMDB0001659	lactate	HMDB0000190	met-d-Acetone	GCST90200408	12:123068455-124007504	-0.0954485890094842	0.8157407532582696	0.9068533302766564
MR-link 2	acetone	HMDB0001659	lactate	HMDB0000190	met-d-Acetone	GCST90200408	13:42058883-42558883	-0.2225079746833013	0.9127754415045428	0.8074083575617483
MR-link 2	acetone	HMDB0001659	lactate	HMDB0000190	met-d-Acetone	GCST90200408	17:6935779-7435779	1.486501921788553	0.5072279652312897	0.0033826591244243
MR-link 2	acetone	HMDB0001659	lactate	HMDB0000190	met-d-Acetone	GCST90200408	19:45929043-46429043	0.055746999261669	0.7356603201207449	0.9395955770067432
MR-link 2	serine	HMDB0000187	hippurate	HMDB0000714	GCST90200415	M15753	1:119778579-120514573	-0.1099592617376455	0.0880444966540381	0.2116996163711759
MR-link 2	serine	HMDB0000187	hippurate	HMDB0000714	GCST90200415	M15753	2:211290507-212040821	-0.0682532815746276	0.1039133980045866	0.5112911951465993
MR-link 2	serine	HMDB0000187	hippurate	HMDB0000714	GCST90200415	M15753	7:55905219-56847625	-0.2624485473718181	0.129728515245407	0.0430669799160224
MR-link 2	alanine	HMDB0000161	n-formylanthranilic acid	HMDB0004089	met-d-Ala	GCST90199960	1:206970800-207470800	-0.7811220493755398	0.4354591609724573	0.0728467812987838
MR-link 2	alanine	HMDB0000161	n-formylanthranilic acid	HMDB0004089	met-d-Ala	GCST90199960	2:27480940-28253616	0.0079032058873007	0.3720617706400079	0.9830528899223636
MR-link 2	alanine	HMDB0000161	n-formylanthranilic acid	HMDB0004089	met-d-Ala	GCST90199960	2:64970910-65916674	-0.0716332144393715	0.3611582846539426	0.8427767177350163
MR-link 2	alanine	HMDB0000161	n-formylanthranilic acid	HMDB0004089	met-d-Ala	GCST90199960	2:211290507-211790507	-0.8037573314773061	0.7006753829292894	0.2513328628549364
MR-link 2	alanine	HMDB0000161	n-formylanthranilic acid	HMDB0004089	met-d-Ala	GCST90199960	3:122879946-123379946	-0.0947185536353084	0.6326761602206012	0.8809926629071061
MR-link 2	alanine	HMDB0000161	n-formylanthranilic acid	HMDB0004089	met-d-Ala	GCST90199960	3:159754026-160551365	-0.2328032817875149	0.4629429270579821	0.6150508568022505
MR-link 2	alanine	HMDB0000161	n-formylanthranilic acid	HMDB0004089	met-d-Ala	GCST90199960	4:88958565-89458565	-0.3669637086401198	0.4503496060456687	0.4151628390059088
MR-link 2	alanine	HMDB0000161	n-formylanthranilic acid	HMDB0004089	met-d-Ala	GCST90199960	5:35692098-36469710	-0.0669470081450804	0.6920411142491361	0.922934077457218
MR-link 2	alanine	HMDB0000161	n-formylanthranilic acid	HMDB0004089	met-d-Ala	GCST90199960	6:20453952-20953952	0.3030231030947984	0.5200517695737622	0.56010959644423
MR-link 2	alanine	HMDB0000161	n-formylanthranilic acid	HMDB0004089	met-d-Ala	GCST90199960	7:94972201-95472201	-0.2185718555802409	0.7004213362934788	0.7549966898760326
MR-link 2	alanine	HMDB0000161	n-formylanthranilic acid	HMDB0004089	met-d-Ala	GCST90199960	8:17128898-17669461	0.9136839410920254	0.6399876564467802	0.153390121064722
MR-link 2	alanine	HMDB0000161	n-formylanthranilic acid	HMDB0004089	met-d-Ala	GCST90199960	8:49725746-50225746	-0.1531760399887931	0.6995283989616209	0.8266730759198132
MR-link 2	alanine	HMDB0000161	n-formylanthranilic acid	HMDB0004089	met-d-Ala	GCST90199960	8:117935733-118435733	0.8707865270468997	0.6877664294582985	0.205474445614721
MR-link 2	alanine	HMDB0000161	n-formylanthranilic acid	HMDB0004089	met-d-Ala	GCST90199960	8:145497920-145997920	-0.5477527360861196	0.5830987423578246	0.3475344107195379
MR-link 2	alanine	HMDB0000161	n-formylanthranilic acid	HMDB0004089	met-d-Ala	GCST90199960	9:4033137-4533137	-0.4954912715683826	0.7650308483673866	0.5171952474263204
MR-link 2	alanine	HMDB0000161	n-formylanthranilic acid	HMDB0004089	met-d-Ala	GCST90199960	11:8005408-8505408	-0.5590250845373825	0.4949445641158069	0.2586995774045337
MR-link 2	alanine	HMDB0000161	n-formylanthranilic acid	HMDB0004089	met-d-Ala	GCST90199960	12:4040249-4540249	-0.1020317845857289	0.8672342044778285	0.9063434503596188
MR-link 2	alanine	HMDB0000161	n-formylanthranilic acid	HMDB0004089	met-d-Ala	GCST90199960	12:45894827-46394827	0.6056222969332711	0.7911595234909564	0.4439816296357713
MR-link 2	alanine	HMDB0000161	n-formylanthranilic acid	HMDB0004089	met-d-Ala	GCST90199960	12:46544011-47796599	0.4736251304117896	0.2207914847222118	0.0319429276629653
MR-link 2	alanine	HMDB0000161	n-formylanthranilic acid	HMDB0004089	met-d-Ala	GCST90199960	12:56109642-56609642	0.6577596027570578	0.7630623839667637	0.3886876420318402
MR-link 2	alanine	HMDB0000161	n-formylanthranilic acid	HMDB0004089	met-d-Ala	GCST90199960	12:56610577-57110577	-0.4015511566902192	0.38726679758497	0.299789427365676
MR-link 2	alanine	HMDB0000161	n-formylanthranilic acid	HMDB0004089	met-d-Ala	GCST90199960	12:59740767-60240767	0.9249910877672868	0.3898522229905519	0.0176599834715503
MR-link 2	alanine	HMDB0000161	n-formylanthranilic acid	HMDB0004089	met-d-Ala	GCST90199960	12:122367989-122867989	-0.0124227499484028	0.5321092805558666	0.9813740890975128
MR-link 2	alanine	HMDB0000161	n-formylanthranilic acid	HMDB0004089	met-d-Ala	GCST90199960	12:132815816-133315816	1.7376882806153284	0.987341657298719	0.0784134799380846
MR-link 2	alanine	HMDB0000161	n-formylanthranilic acid	HMDB0004089	met-d-Ala	GCST90199960	16:69383883-70933639	0.0772787977373843	0.2197461424865927	0.7250834686501026
MR-link 2	alanine	HMDB0000161	n-formylanthranilic acid	HMDB0004089	met-d-Ala	GCST90199960	16:70994871-71494871	-0.2693579452377492	0.5277867366612882	0.6098036460382723
MR-link 2	alanine	HMDB0000161	n-formylanthranilic acid	HMDB0004089	met-d-Ala	GCST90199960	17:79391534-79891534	1.046062976548059	0.6045619983837798	0.083579835132958
MR-link 2	alanine	HMDB0000161	n-formylanthranilic acid	HMDB0004089	met-d-Ala	GCST90199960	21:32796216-33296216	2.794142603923425	1.6661287184288838	0.0935372306474919
MR-link 2	alanine	HMDB0000161	n-formylanthranilic acid	HMDB0004089	met-d-Ala	GCST90199960	22:18934095-19434095	0.3723476157018437	0.8441038487672574	0.6591291045956973
MR-link 2	4-methyl-2-oxopentanoate	HMDB0000695	3-methyl-2-oxobutyrate	HMDB0000019	M22116	M21047	4:88976422-89476422	0.9525095599309938	0.1570961997147089	1.3341905289061215e-09
MR-link 2	4-methyl-2-oxopentanoate	HMDB0000695	3-methyl-2-oxobutyrate	HMDB0000019	M22116	M21047	13:48209901-48709901	0.7932656036320475	0.2275486657809155	0.000490051732643
MR-link 2	alpha-ketoglutarate	HMDB0000208	1-methylurate	HMDB0003099	GCST90200455	M34395	20:44931392-45517926	-0.1498836661810243	0.1347595997726763	0.2660392832915205
MR-link 2	glutamine	HMDB0000641	gluconate	HMDB0000625	bioa_006	GCST90200373	2:27200724-28253174	-0.1121632664481642	0.3540350644850049	0.7513847372829426
MR-link 2	glutamine	HMDB0000641	gluconate	HMDB0000625	bioa_006	GCST90200373	2:191299636-192089976	-0.3185260782682663	0.3228716741554368	0.3238678065024442
MR-link 2	glutamine	HMDB0000641	gluconate	HMDB0000625	bioa_006	GCST90200373	6:20469561-20969561	0.389121808280912	0.7445727940450233	0.6012451001998091
MR-link 2	glutamine	HMDB0000641	gluconate	HMDB0000625	bioa_006	GCST90200373	7:72732874-73232874	0.0104290423328723	0.4496613816873865	0.981496240861172
MR-link 2	glutamine	HMDB0000641	gluconate	HMDB0000625	bioa_006	GCST90200373	8:134082558-134582558	-1.236039062823595	0.6983033951882148	0.0767171090688597
MR-link 2	glutamine	HMDB0000641	gluconate	HMDB0000625	bioa_006	GCST90200373	9:4032942-4532942	-0.5007231959240428	0.6071555358106812	0.4095400372135581
MR-link 2	glutamine	HMDB0000641	gluconate	HMDB0000625	bioa_006	GCST90200373	10:64798306-65565800	0.5729737250662463	0.6034324732391999	0.3423540794070739
MR-link 2	glutamine	HMDB0000641	gluconate	HMDB0000625	bioa_006	GCST90200373	10:99109412-99609412	0.7141300546387734	0.2500441094566115	0.004289930972428
MR-link 2	glutamine	HMDB0000641	gluconate	HMDB0000625	bioa_006	GCST90200373	12:46679007-47711183	-0.2951663716399006	0.264396074248607	0.2642597012794908
MR-link 2	glutamine	HMDB0000641	gluconate	HMDB0000625	bioa_006	GCST90200373	12:56615040-57375879	0.0885340754307745	0.093367589540659	0.3430116909114857
MR-link 2	glutamine	HMDB0000641	gluconate	HMDB0000625	bioa_006	GCST90200373	12:59344212-60165849	0.5986404492686302	0.3546052966734268	0.0913751229085063
MR-link 2	glutamine	HMDB0000641	gluconate	HMDB0000625	bioa_006	GCST90200373	14:100594368-101094368	-1.2353572148473395	0.7041601517935634	0.0793671844535047
MR-link 2	glutamine	HMDB0000641	gluconate	HMDB0000625	bioa_006	GCST90200373	15:58477325-58977325	-1.971976188309701	0.6779656419760773	0.0036297343095595
MR-link 2	glycerophosphoethanolamine	HMDB0000114	5,6-dihydrothymine	HMDB0000079	GCST90199808	GCST90200339	1:40156715-40656715	-0.2516061483891019	0.2209174885232797	0.2547387843124513
MR-link 2	glycerophosphoethanolamine	HMDB0000114	5,6-dihydrothymine	HMDB0000079	GCST90199808	GCST90200339	22:24208096-24708096	0.139190188925523	0.1463245575034573	0.3414811114740971
MR-link 2	phosphate	HMDB0001429	5,6-dihydrothymine	HMDB0000079	GCST90200393	GCST90200339	1:21570042-22070042	-0.0043187467410837	0.1427285852811153	0.9758609280087928
MR-link 2	serine	HMDB0000187	tyrosine	HMDB0000158	bioa_018	M01299	1:11610843-12110843	-0.7392548779526027	0.3601475140880825	0.0401070511261605
MR-link 2	serine	HMDB0000187	tyrosine	HMDB0000158	bioa_018	M01299	1:119427250-120522606	0.0969554584275322	0.0886492342397583	0.2740876089311858
MR-link 2	serine	HMDB0000187	tyrosine	HMDB0000158	bioa_018	M01299	2:27480940-27980940	0.1435938697693344	0.2127856387325534	0.4997845627897789
MR-link 2	serine	HMDB0000187	tyrosine	HMDB0000158	bioa_018	M01299	2:211315692-212076215	-0.1025236601208297	0.1122053712709565	0.3608669512118508
MR-link 2	serine	HMDB0000187	tyrosine	HMDB0000158	bioa_018	M01299	3:125660381-126160381	0.1324790061829397	0.4031476390065354	0.7424492500149741
MR-link 2	serine	HMDB0000187	tyrosine	HMDB0000158	bioa_018	M01299	7:55551853-56922308	-0.0335662160526644	0.1325347053221136	0.8000645254693479
MR-link 2	serine	HMDB0000187	tyrosine	HMDB0000158	bioa_018	M01299	8:126232621-126732621	-0.260886782640449	0.5398827395828825	0.6289334274150409
MR-link 2	serine	HMDB0000187	tyrosine	HMDB0000158	bioa_018	M01299	10:65065800-65565800	-0.3935059733089335	0.391754128549927	0.315151258826382
MR-link 2	methionine	HMDB0000696	alpha-tocopherol	HMDB0001893	bioa_013	GCST90200302	5:89993899-90493899	0.3411030645671161	0.3308907204970349	0.3026049792895576
MR-link 2	methionine	HMDB0000696	alpha-tocopherol	HMDB0001893	bioa_013	GCST90200302	12:46900176-47464292	0.1517243208648783	0.2133267891363531	0.4769419864079021
MR-link 2	methionine	HMDB0000696	alpha-tocopherol	HMDB0001893	bioa_013	GCST90200302	12:56615040-57115040	-0.0050920595749914	0.3673888688959546	0.9889415657814628
MR-link 2	bilirubin (z,z)	HMDB0000054	sarcosine	HMDB0000271	GCST90200704	bioa_031	2:233988949-235124783	-0.0127478027223412	0.0148664389383095	0.39117488233997
MR-link 2	bilirubin (z,z)	HMDB0000054	sarcosine	HMDB0000271	GCST90200704	bioa_031	12:21093886-21593886	0.0519684471046493	0.0703167096260873	0.4598690128723212
MR-link 2	creatine	HMDB0000064	cytosine	HMDB0000630	GCST90200323	GCST90200433	2:211290507-211790507	-0.3052774956414834	0.1096823010699966	0.0053810920827315
MR-link 2	creatine	HMDB0000064	cytosine	HMDB0000630	GCST90200323	GCST90200433	15:45404327-45904327	0.3141565266714013	0.22883512423923	0.1697986755716574
MR-link 2	5-methylthioadenosine (mta)	HMDB0001173	histidine	HMDB0000177	GCST90200359	M00059	6:149659491-150411114	0.0978555454367972	0.1687785994435992	0.562058634552872
MR-link 2	isoursodeoxycholate	HMDB0000686	lactate	HMDB0000190	GCST90199892	M00527	5:35715970-36215970	0.1699887370455897	0.1923238312004787	0.376767874641105
MR-link 2	arginine	HMDB0000517	leucine	HMDB0000687	GCST90200372	met-d-Leu	6:131644358-132148208	-0.1047819627940857	0.0523507029332031	0.0453343574789461
MR-link 2	arginine	HMDB0000517	leucine	HMDB0000687	GCST90200372	met-d-Leu	10:99896895-100396895	0.0675358879320068	0.0378186504625912	0.0741344651790857
MR-link 2	2-oxoarginine*	HMDB0004225	3-hydroxybutyrate (bhba)	HMDB0000011	GCST90199903	M00542	4:102938709-103438709	0.2064544184170361	0.2681056108886888	0.4412709135473309
MR-link 2	2-oxoarginine*	HMDB0004225	3-hydroxybutyrate (bhba)	HMDB0000011	GCST90199903	M00542	6:160310824-160819068	0.0489899130521254	0.0919590632360464	0.5942162702707825
MR-link 2	glycine	HMDB0000123	isoleucine	HMDB0000172	GCST90200707	bioa_010	1:75967169-76467169	0.0270976411170211	0.0753832730387518	0.7192473271271604
MR-link 2	glycine	HMDB0000123	isoleucine	HMDB0000172	GCST90200707	bioa_010	2:211036896-212058697	-0.0102928726695007	0.0150320896321686	0.4935164165207628
MR-link 2	glycine	HMDB0000123	isoleucine	HMDB0000172	GCST90200707	bioa_010	3:125659669-126159669	-0.0390614438225353	0.0573208272857496	0.4955849616397805
MR-link 2	glycine	HMDB0000123	isoleucine	HMDB0000172	GCST90200707	bioa_010	9:6290540-6790540	-0.0324828576598985	0.0514397364743797	0.5277306250192118
MR-link 2	4-methyl-2-oxopentanoate	HMDB0000695	3-ureidopropionate	HMDB0000026	GCST90199655	GCST90200283	4:88953670-89453670	0.0767426695818039	0.2012853040955681	0.7030079925336303
MR-link 2	asparagine	HMDB0000168	arginine	HMDB0000517	bioa_003	M01638	2:27480940-27980940	0.5794674864118126	0.2859221656671193	0.0426970275948629
MR-link 2	asparagine	HMDB0000168	arginine	HMDB0000517	bioa_003	M01638	4:178111051-178611051	-0.1629258605238237	0.3417653448912532	0.6335625917114543
MR-link 2	asparagine	HMDB0000168	arginine	HMDB0000517	bioa_003	M01638	7:97252737-97752737	0.2364316182471169	0.243335225985905	0.3312350355318637
MR-link 2	asparagine	HMDB0000168	arginine	HMDB0000517	bioa_003	M01638	11:61853420-62353420	-0.0563181817589001	0.1867253949851842	0.7629496477737997
MR-link 2	asparagine	HMDB0000168	arginine	HMDB0000517	bioa_003	M01638	12:46900176-47400176	0.6912676824046031	0.6064954676782719	0.2543805252492672
MR-link 2	asparagine	HMDB0000168	arginine	HMDB0000517	bioa_003	M01638	14:103514503-104812812	0.0757852232052961	0.0630568671156488	0.2294196369977172
MR-link 2	docosapentaenoate (n6 dpa; 22:5n6)	HMDB0001976	eicosapentaenoate (epa; 20:5n3)	HMDB0001999	GCST90199796	GCST90200349	11:61347212-61847212	1.344940210168052	0.1968169513369542	8.289224445460306e-12
MR-link 2	hypoxanthine	HMDB0000157	urea	HMDB0000294	M03127	M01670	6:16038192-16538192	-0.1059550126159793	0.1559585598009734	0.4968975808353741
MR-link 2	glutamine	HMDB0000641	n6,n6,n6-trimethyllysine	HMDB0001325	M00053	GCST90200344	12:56615040-57115040	-0.1514853351639583	0.1038614028167047	0.1446935488138119
MR-link 2	orotidine	HMDB0000788	phenylpyruvate	HMDB0000205	GCST90200681	GCST90200365	3:124271035-124771035	0.1872896789022062	0.2499514576255799	0.4536738723354787
MR-link 2	orotidine	HMDB0000788	phenylpyruvate	HMDB0000205	GCST90200681	GCST90200365	16:20142332-20642332	0.5477024140991525	0.5219645971714416	0.294035691882488
MR-link 2	orotidine	HMDB0000788	phenylpyruvate	HMDB0000205	GCST90200681	GCST90200365	17:72554076-74203469	0.0487237591206316	0.0262555306954643	0.0634888851788098
MR-link 2	creatinine	HMDB0000562	3-(4-hydroxyphenyl)lactate	HMDB0000755	met-d-Creatinine	M32197	1:62775942-63275942	0.188989258351056	0.5673395795829047	0.739047564448351
MR-link 2	creatinine	HMDB0000562	3-(4-hydroxyphenyl)lactate	HMDB0000755	met-d-Creatinine	M32197	1:78344069-78844069	1.1403147876451691	0.7999144643581948	0.1539994609641717
MR-link 2	creatinine	HMDB0000562	3-(4-hydroxyphenyl)lactate	HMDB0000755	met-d-Creatinine	M32197	1:150079982-151190625	-0.0679255477194066	0.4375711800469184	0.8766375239646277
MR-link 2	creatinine	HMDB0000562	3-(4-hydroxyphenyl)lactate	HMDB0000755	met-d-Creatinine	M32197	1:212502129-213002129	0.9484052504327908	0.7299936372982825	0.1938764685868901
MR-link 2	creatinine	HMDB0000562	3-(4-hydroxyphenyl)lactate	HMDB0000755	met-d-Creatinine	M32197	2:15538692-16038692	1.146057756331798	0.8602782183494486	0.1827963424565055
MR-link 2	creatinine	HMDB0000562	3-(4-hydroxyphenyl)lactate	HMDB0000755	met-d-Creatinine	M32197	2:18426203-18926203	-0.0604657835561956	0.9038149132276052	0.9466608146164708
MR-link 2	creatinine	HMDB0000562	3-(4-hydroxyphenyl)lactate	HMDB0000755	met-d-Creatinine	M32197	2:54331356-54831356	-0.0647993678700878	0.9521711213631604	0.945742385270882
MR-link 2	creatinine	HMDB0000562	3-(4-hydroxyphenyl)lactate	HMDB0000755	met-d-Creatinine	M32197	2:73303397-74097901	-0.0708269340412006	0.5972836206462658	0.905606728612702
MR-link 2	creatinine	HMDB0000562	3-(4-hydroxyphenyl)lactate	HMDB0000755	met-d-Creatinine	M32197	2:121056440-121556440	0.5524933638706114	0.7871395492366315	0.4827414383954463
MR-link 2	creatinine	HMDB0000562	3-(4-hydroxyphenyl)lactate	HMDB0000755	met-d-Creatinine	M32197	2:176734544-177234544	-0.0988935760073804	0.5847956986365486	0.8657117664420865
MR-link 2	creatinine	HMDB0000562	3-(4-hydroxyphenyl)lactate	HMDB0000755	met-d-Creatinine	M32197	2:211293055-211793055	-0.396574168549416	0.379417957607203	0.2959226039168879
MR-link 2	creatinine	HMDB0000562	3-(4-hydroxyphenyl)lactate	HMDB0000755	met-d-Creatinine	M32197	2:217394852-217894852	0.3973411120019969	0.8072380893003241	0.6225617435583293
MR-link 2	creatinine	HMDB0000562	3-(4-hydroxyphenyl)lactate	HMDB0000755	met-d-Creatinine	M32197	2:220108198-220608198	0.2560306328288073	0.7023646575567996	0.7154647799681519
MR-link 2	creatinine	HMDB0000562	3-(4-hydroxyphenyl)lactate	HMDB0000755	met-d-Creatinine	M32197	3:38187471-38687471	0.6175488327663545	0.7651694756586732	0.4196235167305138
MR-link 2	creatinine	HMDB0000562	3-(4-hydroxyphenyl)lactate	HMDB0000755	met-d-Creatinine	M32197	3:121465319-121965319	-1.281305073759145	0.8241790706874259	0.1200308708082166
MR-link 2	creatinine	HMDB0000562	3-(4-hydroxyphenyl)lactate	HMDB0000755	met-d-Creatinine	M32197	3:141462708-141962708	0.1751864339529215	0.7283074858276009	0.8099123482005144
MR-link 2	creatinine	HMDB0000562	3-(4-hydroxyphenyl)lactate	HMDB0000755	met-d-Creatinine	M32197	3:185024780-185524780	0.2132046017090643	1.5145279752571588	0.8880492969522161
MR-link 2	creatinine	HMDB0000562	3-(4-hydroxyphenyl)lactate	HMDB0000755	met-d-Creatinine	M32197	4:76880934-77664144	-0.1200425369837943	0.2771726450455081	0.6649445749040788
MR-link 2	creatinine	HMDB0000562	3-(4-hydroxyphenyl)lactate	HMDB0000755	met-d-Creatinine	M32197	4:103323863-104102802	0.3955756557403211	0.6158040737945327	0.520631294566829
MR-link 2	creatinine	HMDB0000562	3-(4-hydroxyphenyl)lactate	HMDB0000755	met-d-Creatinine	M32197	5:39144851-39644851	0.6709074811121041	0.4110612205617416	0.1026510111545482
MR-link 2	creatinine	HMDB0000562	3-(4-hydroxyphenyl)lactate	HMDB0000755	met-d-Creatinine	M32197	5:53045546-53835870	0.2525237537347649	0.5512184705138259	0.6468668199197961
MR-link 2	creatinine	HMDB0000562	3-(4-hydroxyphenyl)lactate	HMDB0000755	met-d-Creatinine	M32197	5:176565124-177065124	0.2588094298090613	0.3997323334124001	0.5173363250014988
MR-link 2	creatinine	HMDB0000562	3-(4-hydroxyphenyl)lactate	HMDB0000755	met-d-Creatinine	M32197	6:43556335-44056335	0.8015007142264419	0.6441686528675158	0.213411069309592
MR-link 2	creatinine	HMDB0000562	3-(4-hydroxyphenyl)lactate	HMDB0000755	met-d-Creatinine	M32197	6:108750742-109250742	0.2428682355131105	0.8809289983327722	0.7827818869464773
MR-link 2	creatinine	HMDB0000562	3-(4-hydroxyphenyl)lactate	HMDB0000755	met-d-Creatinine	M32197	6:133547208-134047208	-0.196208930321318	0.5682359903884983	0.729872758640504
MR-link 2	creatinine	HMDB0000562	3-(4-hydroxyphenyl)lactate	HMDB0000755	met-d-Creatinine	M32197	6:160418389-160927934	0.0276358166114068	0.3046555384375712	0.9277216872564942
MR-link 2	creatinine	HMDB0000562	3-(4-hydroxyphenyl)lactate	HMDB0000755	met-d-Creatinine	M32197	7:25488956-25988956	0.2552538462668625	0.6623978654124806	0.6999794314708206
MR-link 2	creatinine	HMDB0000562	3-(4-hydroxyphenyl)lactate	HMDB0000755	met-d-Creatinine	M32197	7:76984640-77791673	-0.7320677714544067	0.6446923516499041	0.2561531471223314
MR-link 2	creatinine	HMDB0000562	3-(4-hydroxyphenyl)lactate	HMDB0000755	met-d-Creatinine	M32197	7:128492221-128992221	0.6754776212462121	0.7044011477969832	0.3375895555720654
MR-link 2	creatinine	HMDB0000562	3-(4-hydroxyphenyl)lactate	HMDB0000755	met-d-Creatinine	M32197	7:151165041-151665041	0.7424452671095596	0.4074642139784009	0.068438055379102
MR-link 2	creatinine	HMDB0000562	3-(4-hydroxyphenyl)lactate	HMDB0000755	met-d-Creatinine	M32197	7:155370831-155870831	1.20900285382409	0.6685375329601282	0.0705397132488928
MR-link 2	creatinine	HMDB0000562	3-(4-hydroxyphenyl)lactate	HMDB0000755	met-d-Creatinine	M32197	8:8031142-9250941	-0.259621952678118	0.5829342621874906	0.6560517436309325
MR-link 2	creatinine	HMDB0000562	3-(4-hydroxyphenyl)lactate	HMDB0000755	met-d-Creatinine	M32197	8:10561829-11945872	-0.0597792821926052	1.4728681390295182	0.967625157298246
MR-link 2	creatinine	HMDB0000562	3-(4-hydroxyphenyl)lactate	HMDB0000755	met-d-Creatinine	M32197	8:19609539-20109539	-0.6864726320917744	0.6473553300431376	0.2889506922330924
MR-link 2	creatinine	HMDB0000562	3-(4-hydroxyphenyl)lactate	HMDB0000755	met-d-Creatinine	M32197	8:23527006-24027006	0.9146045905344892	0.9702382692952456	0.3458549535023201
MR-link 2	creatinine	HMDB0000562	3-(4-hydroxyphenyl)lactate	HMDB0000755	met-d-Creatinine	M32197	9:71184707-71684707	-0.3519572776380998	0.6941556675035943	0.6121342446615969
MR-link 2	creatinine	HMDB0000562	3-(4-hydroxyphenyl)lactate	HMDB0000755	met-d-Creatinine	M32197	10:52398454-52898454	0.4029256869792916	0.6584752904211192	0.5405992423350839
MR-link 2	creatinine	HMDB0000562	3-(4-hydroxyphenyl)lactate	HMDB0000755	met-d-Creatinine	M32197	11:15629946-16129946	-0.0496071209517643	0.6558209525090413	0.939704512448582
MR-link 2	creatinine	HMDB0000562	3-(4-hydroxyphenyl)lactate	HMDB0000755	met-d-Creatinine	M32197	11:30504837-31294673	0.074648919419731	0.4145672420730605	0.8571017875205384
MR-link 2	creatinine	HMDB0000562	3-(4-hydroxyphenyl)lactate	HMDB0000755	met-d-Creatinine	M32197	11:116373213-117240760	-0.2374240267856037	0.4246120537679867	0.5760558226968048
MR-link 2	creatinine	HMDB0000562	3-(4-hydroxyphenyl)lactate	HMDB0000755	met-d-Creatinine	M32197	15:41118334-41871842	-1.0417804879892525	0.713393821183017	0.1442032172093098
MR-link 2	creatinine	HMDB0000562	3-(4-hydroxyphenyl)lactate	HMDB0000755	met-d-Creatinine	M32197	15:45400360-46179051	0.2753911270080795	0.3108305092745029	0.3756256826231512
MR-link 2	creatinine	HMDB0000562	3-(4-hydroxyphenyl)lactate	HMDB0000755	met-d-Creatinine	M32197	15:53700578-54200578	-0.4758997261118019	0.506695037061996	0.3476161680760001
MR-link 2	creatinine	HMDB0000562	3-(4-hydroxyphenyl)lactate	HMDB0000755	met-d-Creatinine	M32197	15:76097375-76597375	-0.4797412315837012	0.5120465332144152	0.3488051420461674
MR-link 2	creatinine	HMDB0000562	3-(4-hydroxyphenyl)lactate	HMDB0000755	met-d-Creatinine	M32197	16:20142332-21335139	-0.0673420940437458	0.2950317031541508	0.8194489738773982
MR-link 2	creatinine	HMDB0000562	3-(4-hydroxyphenyl)lactate	HMDB0000755	met-d-Creatinine	M32197	16:89453424-89953424	1.6009608882821478	0.8031478734717449	0.0462223072334069
MR-link 2	creatinine	HMDB0000562	3-(4-hydroxyphenyl)lactate	HMDB0000755	met-d-Creatinine	M32197	17:19176536-19724875	-0.4903962664704017	0.8496539780597319	0.5638234442960943
MR-link 2	creatinine	HMDB0000562	3-(4-hydroxyphenyl)lactate	HMDB0000755	met-d-Creatinine	M32197	17:37200083-37954217	1.4970454559499045	0.5800472355621437	0.0098542361322197
MR-link 2	creatinine	HMDB0000562	3-(4-hydroxyphenyl)lactate	HMDB0000755	met-d-Creatinine	M32197	17:58690466-59700441	0.0956499957772183	0.5332698917733959	0.8576510503324511
MR-link 2	creatinine	HMDB0000562	3-(4-hydroxyphenyl)lactate	HMDB0000755	met-d-Creatinine	M32197	19:32940263-33709298	0.0290451863142216	0.5794342111169062	0.9600213384531944
MR-link 2	creatinine	HMDB0000562	3-(4-hydroxyphenyl)lactate	HMDB0000755	met-d-Creatinine	M32197	20:32653904-33537782	0.8169741450062409	0.6361629818656154	0.199064483070613
MR-link 2	creatinine	HMDB0000562	3-(4-hydroxyphenyl)lactate	HMDB0000755	met-d-Creatinine	M32197	22:38345240-38845240	-0.2698161511786964	0.8057999622580487	0.737743826496317
MR-link 2	tryptophan	HMDB0000929	adenosine 5'-diphosphate (adp)	HMDB0001341	M00054	GCST90200355	3:189559163-190059163	-0.6137418580216465	0.5189081774640371	0.2369057885840908
MR-link 2	tryptophan	HMDB0000929	adenosine 5'-diphosphate (adp)	HMDB0001341	M00054	GCST90200355	5:153760041-154260041	0.7882264248127732	0.6368140027513663	0.2158030112479868
MR-link 2	tryptophan	HMDB0000929	adenosine 5'-diphosphate (adp)	HMDB0001341	M00054	GCST90200355	6:111281159-111781159	0.2998553269750102	0.205251752460393	0.1440388190338747
MR-link 2	tryptophan	HMDB0000929	adenosine 5'-diphosphate (adp)	HMDB0001341	M00054	GCST90200355	6:125293311-125793311	0.1184424494784691	0.2914891417350124	0.6844959451229844
MR-link 2	tryptophan	HMDB0000929	adenosine 5'-diphosphate (adp)	HMDB0001341	M00054	GCST90200355	7:14057409-14557409	-0.0575487336536551	0.2409042399076724	0.8111937132509299
MR-link 2	tryptophan	HMDB0000929	adenosine 5'-diphosphate (adp)	HMDB0001341	M00054	GCST90200355	11:116404435-116904435	0.2440467538445474	0.2348889458295781	0.2988104007943709
MR-link 2	tryptophan	HMDB0000929	adenosine 5'-diphosphate (adp)	HMDB0001341	M00054	GCST90200355	16:53794515-54294515	-0.8586990201193745	0.5413388598658965	0.1126825033585503
MR-link 2	5-methylthioadenosine (mta)	HMDB0001173	threonine	HMDB0000167	GCST90200359	bioa_019	6:149659491-150411114	0.0326081923180205	0.0886589619709541	0.7130271959993768
MR-link 2	citrate	HMDB0000094	cystine	HMDB0000192	M01564	M31454	5:14625868-15125868	0.0090311356772113	0.3409383999948894	0.978867264205312
MR-link 2	citrate	HMDB0000094	cystine	HMDB0000192	M01564	M31454	9:84927464-85427464	0.3930930270706044	0.3188930996822751	0.2176953158288316
MR-link 2	citrate	HMDB0000094	cystine	HMDB0000192	M01564	M31454	17:6345930-6933878	0.0801627239474762	0.1919378923917309	0.6762035553822054
MR-link 2	citrate	HMDB0000094	cystine	HMDB0000192	M01564	M31454	22:18904608-19404608	0.3253932581682681	0.3825386222661827	0.3949830101883473
MR-link 2	tryptophan	HMDB0000929	docosahexaenoate (dha; 22:6n3)	HMDB0002183	GCST90200441	M19323	6:111301079-112053797	0.0994089763497112	0.1489030860727044	0.5043834858506929
MR-link 2	phenylpyruvate	HMDB0000205	urea	HMDB0000294	GCST90200365	M01670	9:131315554-131815554	-0.0549187996574237	0.1416761273176811	0.69828525476589
MR-link 2	phenylpyruvate	HMDB0000205	urea	HMDB0000294	GCST90200365	M01670	16:58503995-59003995	-0.0474315754746104	0.1492673370300952	0.7506650305625552
MR-link 2	3-aminoisobutyrate	HMDB0002166	4-acetamidobutanoate	HMDB0003681	GCST90200310	M01558	5:34511619-35593952	0.0174897967669678	0.0262416925357798	0.5050986568547292
MR-link 2	3-aminoisobutyrate	HMDB0002166	4-acetamidobutanoate	HMDB0003681	GCST90200310	M01558	12:89320-602261	0.0620090086724045	0.0925008372240972	0.5026273113485316
MR-link 2	citrate	HMDB0000094	4-acetamidobutanoate	HMDB0003681	GCST90200304	GCST90200311	5:14503745-15117020	0.0446073895663983	0.1431913592663251	0.755403125693549
MR-link 2	citrate	HMDB0000094	4-acetamidobutanoate	HMDB0003681	GCST90200304	GCST90200311	17:6357018-6961881	-0.0370765970473622	0.0782189877147094	0.6354926423718918
MR-link 2	citrate	HMDB0000094	4-acetamidobutanoate	HMDB0003681	GCST90200304	GCST90200311	22:19003274-19503274	-0.1073261462660201	0.1176367447992412	0.3615833286181213
MR-link 2	phosphate	HMDB0001429	n-palmitoyl-sphinganine (d18:0/16:0)	HMDB11760	GCST90200393	GCST90200064	1:21570042-22070042	-0.0099273320638176	0.1600175170203484	0.9505317477904612
MR-link 2	3-(4-hydroxyphenyl)lactate	HMDB0000755	dehydroepiandrosterone sulfate (dhea-s)	HMDB0001032	GCST90200371	M32425	6:111301079-111801079	-0.1311914925501521	0.1906406597456294	0.4913513161558234
MR-link 2	3-(4-hydroxyphenyl)lactate	HMDB0000755	dehydroepiandrosterone sulfate (dhea-s)	HMDB0001032	GCST90200371	M32425	17:79941425-80441425	-0.0152412517611059	0.1023675055033737	0.8816423293979054
MR-link 2	dihydroorotate	HMDB03349	lactate	HMDB0000190	GCST90200444	GCST90200408	5:53379047-53879047	0.1335702197106587	0.1525996371589587	0.3814115592572852
MR-link 2	dihydroorotate	HMDB03349	lactate	HMDB0000190	GCST90200444	GCST90200408	10:104381189-105206827	0.1184268457291621	0.1413503674787852	0.4021290987619998
MR-link 2	dihydroorotate	HMDB03349	lactate	HMDB0000190	GCST90200444	GCST90200408	10:125910495-126410495	0.2086657230245033	0.1174292495931026	0.075576721830672
MR-link 2	dihydroorotate	HMDB03349	lactate	HMDB0000190	GCST90200444	GCST90200408	11:122683181-123183181	0.3587119688359639	0.207927911630366	0.0844959969065546
MR-link 2	dihydroorotate	HMDB03349	lactate	HMDB0000190	GCST90200444	GCST90200408	15:77921365-78954732	0.1150287430124328	0.0466288402363205	0.0136287947446797
MR-link 2	caffeine	HMDB0001847	2-hydroxyglutarate	HMDB0059655	M00569	M37253	7:17037106-17537106	0.4902604137195259	0.1905763117758266	0.0100962591427565
MR-link 2	caffeine	HMDB0001847	2-hydroxyglutarate	HMDB0059655	M00569	M37253	15:74777880-75277880	0.2338165790031951	0.1907189847122476	0.2202083361651398
MR-link 2	histidine	HMDB0000177	leucine	HMDB0000687	met-d-His	bioa_011	1:168963261-169463261	0.1986677049982603	0.1853020484150745	0.2836620824853924
MR-link 2	histidine	HMDB0000177	leucine	HMDB0000687	met-d-His	bioa_011	2:27491237-27991237	-1.2904232858441047	0.3673915466402056	0.0004440917428584
MR-link 2	histidine	HMDB0000177	leucine	HMDB0000687	met-d-His	bioa_011	2:211290507-212074453	0.2032205796493892	0.1159844494541359	0.079750350728979
MR-link 2	histidine	HMDB0000177	leucine	HMDB0000687	met-d-His	bioa_011	3:148408762-149190142	0.0307209997974335	0.0991349922102813	0.7566441698540811
MR-link 2	histidine	HMDB0000177	leucine	HMDB0000687	met-d-His	bioa_011	8:145389726-145889726	-0.2124899822797233	0.1828347888008086	0.2451555879475641
MR-link 2	histidine	HMDB0000177	leucine	HMDB0000687	met-d-His	bioa_011	12:46932531-47432531	0.70688196675402	0.5361045531408409	0.1873187825510818
MR-link 2	histidine	HMDB0000177	leucine	HMDB0000687	met-d-His	bioa_011	12:56610020-57110020	0.4709997342144685	0.1497801031388508	0.0016630942221445
MR-link 2	histidine	HMDB0000177	leucine	HMDB0000687	met-d-His	bioa_011	12:95659569-96755187	-0.0714853419124393	0.0453790426388469	0.1151885559951388
MR-link 2	histidine	HMDB0000177	leucine	HMDB0000687	met-d-His	bioa_011	14:21241151-21765620	0.0105324281580694	0.1236937695315072	0.9321427594073776
MR-link 2	histidine	HMDB0000177	leucine	HMDB0000687	met-d-His	bioa_011	14:94599201-95099201	-0.0768460295505112	0.2159780568557233	0.7219867533594939
MR-link 2	histidine	HMDB0000177	leucine	HMDB0000687	met-d-His	bioa_011	15:43028726-45092210	-0.0170398962595823	0.1532524864169973	0.9114669629947904
MR-link 2	histidine	HMDB0000177	leucine	HMDB0000687	met-d-His	bioa_011	20:38915692-39415692	0.0097741879053415	0.2063272593454101	0.9622165400898756
MR-link 2	valine	HMDB0000883	tyrosine	HMDB0000158	M01649	bioa_021	4:88976422-89476422	-0.0289520700615849	0.0618291313977077	0.6395991206295679
MR-link 2	threonine	HMDB0000167	alpha-ketoglutaramate*	HMDB0001552	GCST90200432	GCST90199885	2:27589369-28089369	0.55563030942352	0.1656366037541614	0.0007950452437362
MR-link 2	threonine	HMDB0000167	alpha-ketoglutaramate*	HMDB0001552	GCST90200432	GCST90199885	2:211290507-211790507	0.5930537936329443	0.230075918790554	0.009947644653925
MR-link 2	threonine	HMDB0000167	alpha-ketoglutaramate*	HMDB0001552	GCST90200432	GCST90199885	12:46938082-47438082	-0.0023006185523542	0.131604173682122	0.9860526115377936
MR-link 2	threonine	HMDB0000167	alpha-ketoglutaramate*	HMDB0001552	GCST90200432	GCST90199885	14:100594368-101094368	0.3542715161572531	0.3091623806778307	0.2518333936219327
MR-link 2	kynurenine	HMDB0000684	glycine	HMDB0000123	GCST90199636	M32338	8:39554593-40054593	-0.421133666297079	0.1819960482540965	0.0206692862623477
MR-link 2	kynurenine	HMDB0000684	glycine	HMDB0000123	GCST90199636	M32338	12:111809557-113090766	0.0807097591158572	0.165728491011886	0.6262583993936999
MR-link 2	kynurenine	HMDB0000684	glycine	HMDB0000123	GCST90199636	M32338	16:87568373-88128072	0.0310257349644721	0.0766612823807009	0.6856892774817949
MR-link 2	n-acetyl-aspartyl-glutamate (naag)	HMDB0001067	1-methylnicotinamide	HMDB0000699	GCST90200684	GCST90200406	11:45663099-50986366	0.094157724659369	0.012304994651677	1.9788904899913864e-14
MR-link 2	n-acetyl-aspartyl-glutamate (naag)	HMDB0001067	1-methylnicotinamide	HMDB0000699	GCST90200684	GCST90200406	11:54602007-58367668	0.0624948870730324	0.0174369134585235	0.000338298554737
MR-link 2	2-oxoarginine*	HMDB0004225	methionine	HMDB0000696	GCST90199903	GCST90200391	4:102938709-103438709	0.3439810347454191	0.3347968738408405	0.3042170714693962
MR-link 2	2-oxoarginine*	HMDB0004225	methionine	HMDB0000696	GCST90199903	GCST90200391	6:160310824-160819068	0.1405874094430679	0.0940977768004865	0.1351608124274702
MR-link 2	glutamine	HMDB0000641	2-aminobutyrate	HMDB0000452	bioa_006	M32348	2:27200724-28253174	0.1849454300220377	0.382586658605332	0.6288061087808133
MR-link 2	glutamine	HMDB0000641	2-aminobutyrate	HMDB0000452	bioa_006	M32348	2:191299636-192089976	0.0827609015736578	0.3458308133081993	0.8108649211257961
MR-link 2	glutamine	HMDB0000641	2-aminobutyrate	HMDB0000452	bioa_006	M32348	6:20469561-20969561	0.7664240240148179	0.7756075747917256	0.3230745200819639
MR-link 2	glutamine	HMDB0000641	2-aminobutyrate	HMDB0000452	bioa_006	M32348	7:72732874-73232874	0.6404261144180988	0.8245393037347329	0.4373311797639378
MR-link 2	glutamine	HMDB0000641	2-aminobutyrate	HMDB0000452	bioa_006	M32348	8:17122121-17622121	-0.0044876573127721	0.5286132546797466	0.9932264477998408
MR-link 2	glutamine	HMDB0000641	2-aminobutyrate	HMDB0000452	bioa_006	M32348	8:134082558-134582558	0.6102875039235229	0.8176140700486885	0.4554107797645461
MR-link 2	glutamine	HMDB0000641	2-aminobutyrate	HMDB0000452	bioa_006	M32348	9:4032942-4532942	2.0211584433765406	0.8230637212194252	0.0140629090359064
MR-link 2	glutamine	HMDB0000641	2-aminobutyrate	HMDB0000452	bioa_006	M32348	10:64798306-65565800	-0.6983654101235695	0.6771847595319171	0.3024107034860273
MR-link 2	glutamine	HMDB0000641	2-aminobutyrate	HMDB0000452	bioa_006	M32348	10:99109412-99609412	-0.1153867238597394	0.2657428944108427	0.6641400459917597
MR-link 2	glutamine	HMDB0000641	2-aminobutyrate	HMDB0000452	bioa_006	M32348	11:8003049-8503049	-0.3949626847852261	0.634822896369042	0.5338353481551368
MR-link 2	glutamine	HMDB0000641	2-aminobutyrate	HMDB0000452	bioa_006	M32348	12:46679007-47711183	0.6320638709200399	0.2440185833352246	0.0095912265455341
MR-link 2	glutamine	HMDB0000641	2-aminobutyrate	HMDB0000452	bioa_006	M32348	12:56615040-57375879	-0.3658328471307432	0.0975505263401593	0.0001767017965745
MR-link 2	glutamine	HMDB0000641	2-aminobutyrate	HMDB0000452	bioa_006	M32348	12:59344212-60165849	0.5952509711599961	0.5571306815520601	0.2853299595336219
MR-link 2	glutamine	HMDB0000641	2-aminobutyrate	HMDB0000452	bioa_006	M32348	14:100594368-101094368	0.0492289856527111	0.6192619844159254	0.9366379397698074
MR-link 2	glutamine	HMDB0000641	2-aminobutyrate	HMDB0000452	bioa_006	M32348	15:58477325-58977325	-0.506480742906352	0.929137597911624	0.5856789409562482
MR-link 2	1-(1-enyl-stearoyl)-2-arachidonoyl-gpe (p-18:0/20:4)*	HMDB0005779	methionine	HMDB0000696	GCST90200058	GCST90200391	11:61307803-62000560	0.0107403389287701	0.0586496084298803	0.8546982093675485
MR-link 2	1-(1-enyl-stearoyl)-2-arachidonoyl-gpe (p-18:0/20:4)*	HMDB0005779	methionine	HMDB0000696	GCST90200058	GCST90200391	19:45162079-45662079	-0.0168385389799767	0.2148866074729294	0.9375416006416752
MR-link 2	1-(1-enyl-stearoyl)-2-arachidonoyl-gpe (p-18:0/20:4)*	HMDB0005779	methionine	HMDB0000696	GCST90200058	GCST90200391	19:55491205-55991205	-0.2557913346920855	0.21430020306862	0.2326297033910113
MR-link 2	betaine	HMDB0000043	sarcosine	HMDB0000271	M03141	GCST90200291	2:211337631-211837631	-0.0385222652691448	0.1039463995683792	0.7109374199609161
MR-link 2	betaine	HMDB0000043	sarcosine	HMDB0000271	M03141	GCST90200291	5:78095798-78666416	0.0062862993435983	0.0842322804735439	0.9405086861205408
MR-link 2	betaine	HMDB0000043	sarcosine	HMDB0000271	M03141	GCST90200291	12:30349-530349	0.1421880352449084	0.1949336293469594	0.4657462074949274
MR-link 2	spermidine	HMDB0001257	stearoyl sphingomyelin (d18:1/18:0)	HMDB0001348	bioa_033	GCST90200335	1:247760300-248289451	-0.2289758309198304	0.0915383278402115	0.0123696282874885
MR-link 2	spermidine	HMDB0001257	stearoyl sphingomyelin (d18:1/18:0)	HMDB0001348	bioa_033	GCST90200335	19:54070939-54570939	0.2697103124905057	0.2253790419862631	0.2314248686749561
MR-link 2	citrate	HMDB0000094	dehydroepiandrosterone sulfate (dhea-s)	HMDB0001032	M01564	GCST90199673	5:14625868-15125868	0.1144269039555661	0.1742961304563688	0.511496953094082
MR-link 2	citrate	HMDB0000094	dehydroepiandrosterone sulfate (dhea-s)	HMDB0001032	M01564	GCST90199673	17:6345930-6933878	0.0574995237314125	0.1082518041372659	0.5953047377432301
MR-link 2	2-aminobutyrate	HMDB0000452	hippurate	HMDB0000714	GCST90200305	M15753	2:64970910-65470910	0.0305888287440907	0.1383628085459707	0.8250325116248279
MR-link 2	2-aminobutyrate	HMDB0000452	hippurate	HMDB0000714	GCST90200305	M15753	4:88993818-89493818	-0.0901642811491444	0.2200459545471904	0.681987843217225
MR-link 2	dimethylglycine	HMDB0000092	methionine	HMDB0000696	GCST90200424	M01302	5:78080227-78832833	-0.0411097474576706	0.044974906989496	0.36068550643819
MR-link 2	dimethylglycine	HMDB0000092	methionine	HMDB0000696	GCST90200424	M01302	10:103976834-104737382	0.1884456498079824	0.1906163501961403	0.3228529136169709
MR-link 2	dimethylglycine	HMDB0000092	methionine	HMDB0000696	GCST90200424	M01302	15:76242337-76742337	0.2018439340342975	0.1582034592727258	0.2020084358602167
MR-link 2	citrulline	HMDB0000904	isoleucine	HMDB0000172	M02132	met-d-Ile	10:97115163-97871266	-0.0026008587599112	0.0359797208147286	0.942373672001628
MR-link 2	1-methylxanthine	HMDB0010738	myo-inositol	HMDB0000211	M34389	M19934	8:18010431-18510431	-0.0437007563384877	0.0554156924735066	0.4303464507386201
MR-link 2	biliverdin	HMDB0001008	acetate	HMDB0000042	M02137	met-d-Acetate	2:234046650-234918570	0.0091541876579082	0.0084830978926684	0.280539119968237
MR-link 2	valine	HMDB0000883	arginine	HMDB0000517	met-d-Val	GCST90200372	2:27480940-28253616	-1.4528758099731278	0.453497896574656	0.001356689912489
MR-link 2	valine	HMDB0000883	arginine	HMDB0000517	met-d-Val	GCST90200372	2:64975088-65475088	0.0057718188391843	0.2761256760766924	0.9833231379806184
MR-link 2	valine	HMDB0000883	arginine	HMDB0000517	met-d-Val	GCST90200372	2:165251927-165751927	0.0916795571975577	0.4668354286983318	0.8443086992423956
MR-link 2	valine	HMDB0000883	arginine	HMDB0000517	met-d-Val	GCST90200372	3:135701113-136578270	-0.3992473168971916	0.6350421031757323	0.5295492451764069
MR-link 2	valine	HMDB0000883	arginine	HMDB0000517	met-d-Val	GCST90200372	4:86953335-87453335	0.4341291264172544	0.8163177052921589	0.5948548743505926
MR-link 2	valine	HMDB0000883	arginine	HMDB0000517	met-d-Val	GCST90200372	4:87663610-88163610	1.0530972451424034	0.9804506794458824	0.282780072117503
MR-link 2	valine	HMDB0000883	arginine	HMDB0000517	met-d-Val	GCST90200372	4:88882515-89510546	-0.0247925907624148	0.1164658251924635	0.8314249432705131
MR-link 2	valine	HMDB0000883	arginine	HMDB0000517	met-d-Val	GCST90200372	5:55564890-56064890	0.4312848566636736	0.4898099002060946	0.3785805018536533
MR-link 2	valine	HMDB0000883	arginine	HMDB0000517	met-d-Val	GCST90200372	6:108910874-109410874	1.4637321505384564	0.7978020171856638	0.0665492622843859
MR-link 2	valine	HMDB0000883	arginine	HMDB0000517	met-d-Val	GCST90200372	12:56199875-57115338	0.4410732902573691	0.3718372079989795	0.2355433324903258
MR-link 2	valine	HMDB0000883	arginine	HMDB0000517	met-d-Val	GCST90200372	12:122278263-122778263	-0.6702606045370466	0.6543770913419771	0.3057064783851759
MR-link 2	valine	HMDB0000883	arginine	HMDB0000517	met-d-Val	GCST90200372	14:102468052-102968052	0.5735729267173131	0.8092238117618666	0.4784523644136589
MR-link 2	valine	HMDB0000883	arginine	HMDB0000517	met-d-Val	GCST90200372	16:69315747-70918195	0.4605073972595915	0.2586284447545455	0.0749818726125837
MR-link 2	valine	HMDB0000883	arginine	HMDB0000517	met-d-Val	GCST90200372	17:6935779-7435779	-0.5934673549577614	0.2718013954006781	0.0290019840036945
MR-link 2	valine	HMDB0000883	arginine	HMDB0000517	met-d-Val	GCST90200372	17:79384062-79884062	-0.2798561695679215	0.9751997144618272	0.7741328511562053
MR-link 2	valine	HMDB0000883	arginine	HMDB0000517	met-d-Val	GCST90200372	19:49050431-49611255	-0.3398431794568073	0.2614193433144395	0.1936035478503301
MR-link 2	phenylalanine	HMDB0000159	theobromine	HMDB0002825	GCST90200396	M18392	12:103005621-103594137	0.1975933913615025	0.0986271271574616	0.0451302341870763
MR-link 2	myo-inositol	HMDB0000211	glycochenodeoxycholate	HMDB0000637	GCST90200401	M32346	16:24676314-25176314	-0.164611586126954	0.1523013719683435	0.2797736341512241
MR-link 2	hypotaurine	HMDB0000965	isoleucine	HMDB0000172	GCST90200379	GCST90200399	4:138793652-139293652	-0.1001798086231885	0.1426429958406345	0.4824849569105564
MR-link 2	hypotaurine	HMDB0000965	isoleucine	HMDB0000172	GCST90200379	GCST90200399	5:114821656-115321656	0.2663632498005638	0.1328936255053687	0.0450342636288018
MR-link 2	hypotaurine	HMDB0000965	isoleucine	HMDB0000172	GCST90200379	GCST90200399	19:47031255-47531255	0.0964057033710499	0.1960903995583106	0.622974512390593
MR-link 2	3-methyl-2-oxobutyrate	HMDB0000019	adenosine	HMDB0000050	M21047	M00555	4:88976422-89476422	0.1754805528571309	0.1922727684101494	0.3614189576542196
MR-link 2	ornithine	HMDB0000214	glucose	HMDB0000122	bioa_014	M20489	2:219037276-219805573	-0.1624656089509011	0.4149917559205921	0.6954342126641425
MR-link 2	ornithine	HMDB0000214	glucose	HMDB0000122	bioa_014	M20489	4:144415809-145209327	-0.0144773172615643	0.5711393741321298	0.9797772810464472
MR-link 2	ornithine	HMDB0000214	glucose	HMDB0000122	bioa_014	M20489	6:131638147-132138147	0.1322036465007993	0.2289602445862592	0.5636633709577519
MR-link 2	ornithine	HMDB0000214	glucose	HMDB0000122	bioa_014	M20489	9:135887106-136387106	-0.4564162524704191	0.4197549232588327	0.2768866463013719
MR-link 2	ornithine	HMDB0000214	glucose	HMDB0000122	bioa_014	M20489	10:97138162-97638162	-0.0370232507291897	0.4080240524096558	0.9277008451260296
MR-link 2	ornithine	HMDB0000214	glucose	HMDB0000122	bioa_014	M20489	12:46964292-47464292	0.3609380679883152	0.2725840679637259	0.1854582583193023
MR-link 2	ornithine	HMDB0000214	glucose	HMDB0000122	bioa_014	M20489	12:132819894-133319894	0.5431833239800822	0.5843385966575559	0.3525940369127137
MR-link 2	ornithine	HMDB0000214	glucose	HMDB0000122	bioa_014	M20489	16:68152686-68652686	0.2643619015640758	0.3439906727191355	0.4421814384614932
MR-link 2	ornithine	HMDB0000214	glucose	HMDB0000122	bioa_014	M20489	19:12789284-13289284	-0.0694327811862039	0.2485403886070018	0.7799669031775862
MR-link 2	7-methylxanthine	HMDB0001991	lactate	HMDB0000190	M34390	M00527	5:168189476-168689476	-0.7601420190224517	0.4724265927351137	0.1076128095420881
MR-link 2	alpha-ketoglutarate	HMDB0000208	2-aminobutyrate	HMDB0000452	GCST90200455	GCST90200305	20:44931392-45517926	0.1281284229720322	0.0876770446457008	0.1439144913969215
MR-link 2	arachidonate (20:4n6)	HMDB0001043	kynurenate	HMDB0000715	GCST90200358	GCST90200454	11:61052244-62029047	0.0613934432861245	0.0705542255870259	0.3842131397507476
MR-link 2	leucine	HMDB0000687	adenosine 5'-monophosphate (amp)	HMDB0000045	met-d-Leu	GCST90200356	2:27480940-28253616	0.2081312928912354	0.4849941382769284	0.6678199812221822
MR-link 2	leucine	HMDB0000687	adenosine 5'-monophosphate (amp)	HMDB0000045	met-d-Leu	GCST90200356	2:64975088-65475088	-0.4745981412845201	1.0906234547962426	0.6634446716050426
MR-link 2	leucine	HMDB0000687	adenosine 5'-monophosphate (amp)	HMDB0000045	met-d-Leu	GCST90200356	2:165251927-165751927	0.1875940390532783	0.6444491195217078	0.7709808918094581
MR-link 2	leucine	HMDB0000687	adenosine 5'-monophosphate (amp)	HMDB0000045	met-d-Leu	GCST90200356	4:86953335-87453335	-0.364183777895411	1.021791846693626	0.7215284515395128
MR-link 2	leucine	HMDB0000687	adenosine 5'-monophosphate (amp)	HMDB0000045	met-d-Leu	GCST90200356	4:87663610-88163610	0.5605932191106069	1.009788774305881	0.5787859824512697
MR-link 2	leucine	HMDB0000687	adenosine 5'-monophosphate (amp)	HMDB0000045	met-d-Leu	GCST90200356	4:88670985-89475171	0.1334650986996291	0.1309284009116569	0.3080251150799055
MR-link 2	leucine	HMDB0000687	adenosine 5'-monophosphate (amp)	HMDB0000045	met-d-Leu	GCST90200356	8:76204025-76704025	-0.3530094678986366	0.6418522073381066	0.5823292541021545
MR-link 2	leucine	HMDB0000687	adenosine 5'-monophosphate (amp)	HMDB0000045	met-d-Leu	GCST90200356	12:56220625-57115338	0.3535723895437625	0.3554244180544545	0.319838776698763
MR-link 2	leucine	HMDB0000687	adenosine 5'-monophosphate (amp)	HMDB0000045	met-d-Leu	GCST90200356	16:69315747-70908300	-0.1687790113313813	0.3123955546088251	0.5890084934714266
MR-link 2	leucine	HMDB0000687	adenosine 5'-monophosphate (amp)	HMDB0000045	met-d-Leu	GCST90200356	16:71899923-72399923	-0.1421354943837768	0.4777756237210567	0.7660892075601092
MR-link 2	leucine	HMDB0000687	adenosine 5'-monophosphate (amp)	HMDB0000045	met-d-Leu	GCST90200356	17:6935779-7435779	-0.3648298935046734	0.4282825884020868	0.3943007590181061
MR-link 2	leucine	HMDB0000687	adenosine 5'-monophosphate (amp)	HMDB0000045	met-d-Leu	GCST90200356	19:49054215-49554215	0.1172817487804041	0.447659313822403	0.793330038520661
MR-link 2	histidine	HMDB0000177	hydroxy-n6,n6,n6-trimethyllysine*	HMDB01422	GCST90200377	GCST90200240	2:211293055-211793055	-0.4984974991213663	0.2040128402309071	0.0145471258803457
MR-link 2	histidine	HMDB0000177	hydroxy-n6,n6,n6-trimethyllysine*	HMDB01422	GCST90200377	GCST90200240	12:96129884-96629884	0.0614780849789416	0.1933349841577073	0.7504945101400531
MR-link 2	urate	HMDB0000289	alpha-ketoglutarate	HMDB0000208	GCST90200307	M33453	4:9672167-10439135	-0.1603729754600573	0.0748003613550987	0.0320318148413153
MR-link 2	urate	HMDB0000289	alpha-ketoglutarate	HMDB0000208	GCST90200307	M33453	4:88802323-89302323	0.0307450293439676	0.1901825890901217	0.8715731417509158
MR-link 2	theobromine	HMDB0002825	cysteinylglycine	HMDB0000078	GCST90199644	GCST90200364	19:41121480-41621480	0.0541477464772625	0.1980992450574003	0.7845945905980973
MR-link 2	urate	HMDB0000289	tyrosine	HMDB0000158	M01604	M01299	4:9676051-10553081	0.0215674157483626	0.046749618129662	0.6445555056485758
MR-link 2	betaine	HMDB0000043	biliverdin	HMDB0001008	M03141	GCST90200706	2:211337631-211837631	-0.2268104667502343	0.1011417726072673	0.0249290487057192
MR-link 2	betaine	HMDB0000043	biliverdin	HMDB0001008	M03141	GCST90200706	5:78095798-78666416	0.0077700068301456	0.0911099426575602	0.932037474420419
MR-link 2	betaine	HMDB0000043	biliverdin	HMDB0001008	M03141	GCST90200706	12:30349-530349	0.0634307700789431	0.1670519064233452	0.7041629596643696
MR-link 2	3-(4-hydroxyphenyl)lactate	HMDB0000755	phenylalanine	HMDB0000159	GCST90200371	met-d-Phe	6:111301079-111801079	0.1660818315937692	0.0680034313426807	0.0145957666407931
MR-link 2	3-(4-hydroxyphenyl)lactate	HMDB0000755	phenylalanine	HMDB0000159	GCST90200371	met-d-Phe	17:79941425-80441425	0.014045905886649	0.0264398049062154	0.5952518504462101
MR-link 2	5-dodecenoate (12:1n7)	HMDB0000529	5-dodecenoate (12:1n7)	HMDB0000529	GCST90199723	M33968	10:101825479-102325479	1.3342019758389227	0.3244342074547224	3.915736802701515e-05
MR-link 2	alanine	HMDB0000161	cystine	HMDB0000192	bioa_001	GCST90200382	1:206985954-207485954	-0.3056918676485823	0.3706554545066015	0.4095230654490968
MR-link 2	alanine	HMDB0000161	cystine	HMDB0000192	bioa_001	GCST90200382	2:27143030-28594285	0.2925923694182089	0.2836087557647975	0.3022238865842133
MR-link 2	alanine	HMDB0000161	cystine	HMDB0000192	bioa_001	GCST90200382	2:64958074-65458074	-0.4054403848004864	0.3112441312114907	0.1926962357204028
MR-link 2	alanine	HMDB0000161	cystine	HMDB0000192	bioa_001	GCST90200382	3:71155270-71655270	0.5362908239781907	0.5697694651706852	0.346580972049041
MR-link 2	alanine	HMDB0000161	cystine	HMDB0000192	bioa_001	GCST90200382	4:88976422-89476422	0.2671526239794134	0.4914569502794418	0.5867214853987776
MR-link 2	alanine	HMDB0000161	cystine	HMDB0000192	bioa_001	GCST90200382	7:72732874-73232874	0.3951521744539972	0.4729373272545396	0.403420732182575
MR-link 2	alanine	HMDB0000161	cystine	HMDB0000192	bioa_001	GCST90200382	8:145568681-146068681	0.0242958798297281	0.5656285705812605	0.965738385581549
MR-link 2	alanine	HMDB0000161	cystine	HMDB0000192	bioa_001	GCST90200382	9:4040541-4540541	0.0387445882509297	0.7114427715504843	0.9565693318500258
MR-link 2	alanine	HMDB0000161	cystine	HMDB0000192	bioa_001	GCST90200382	12:46636543-47713425	0.1785366685773133	0.188110365222029	0.3425667239674074
MR-link 2	alanine	HMDB0000161	cystine	HMDB0000192	bioa_001	GCST90200382	12:56615040-57115040	0.0850171256729601	0.2657549975167856	0.7490381418654473
MR-link 2	alanine	HMDB0000161	cystine	HMDB0000192	bioa_001	GCST90200382	12:59727701-60227701	0.1339904977526722	0.343894739892736	0.6968127667796613
MR-link 2	alanine	HMDB0000161	cystine	HMDB0000192	bioa_001	GCST90200382	14:75116447-75616447	0.1764107759356953	0.5513236764175082	0.7489859311218399
MR-link 2	alanine	HMDB0000161	cystine	HMDB0000192	bioa_001	GCST90200382	16:69621701-70931491	-0.0506541966650123	0.2182760843926517	0.8164876813023536
MR-link 2	alanine	HMDB0000161	cystine	HMDB0000192	bioa_001	GCST90200382	17:40568584-41068584	-0.2765644494935365	0.5605892102391423	0.6217681245087885
MR-link 2	alanine	HMDB0000161	cystine	HMDB0000192	bioa_001	GCST90200382	22:18906543-19406543	-0.5758291244020325	0.6239345414304924	0.3560593739921028
MR-link 2	4-methyl-2-oxopentanoate	HMDB0000695	glycohyocholate	HMDB0000138	GCST90199655	GCST90199935	4:88953670-89453670	0.2255749006699664	0.1919301488160336	0.2398759715116239
MR-link 2	4-acetamidobutanoate	HMDB0003681	acetoacetate	HMDB0000060	GCST90200311	GCST90200318	8:18005709-18505709	-0.1021849753012223	0.0630986253596155	0.105350794956887
MR-link 2	4-acetamidobutanoate	HMDB0003681	acetoacetate	HMDB0000060	GCST90200311	GCST90200318	22:50435332-50935332	0.0631548719429923	0.3291339533923846	0.8478346595038794
MR-link 2	citrate	HMDB0000094	paraxanthine	HMDB0001860	M01564	GCST90199654	5:14625868-15125868	-0.146991804900156	0.1996745325626555	0.461635157339935
MR-link 2	citrate	HMDB0000094	paraxanthine	HMDB0001860	M01564	GCST90199654	17:6345930-6933878	-0.0761444826669145	0.0930991357520609	0.4134222672073202
MR-link 2	citrate	HMDB0000094	4-methyl-2-oxopentanoate	HMDB0000695	GCST90200304	GCST90199655	5:14503745-15117020	0.202304681249521	0.1317552376449903	0.1246712776004756
MR-link 2	citrate	HMDB0000094	4-methyl-2-oxopentanoate	HMDB0000695	GCST90200304	GCST90199655	17:6357018-6961881	0.110138850416794	0.0821539599657623	0.1800374999664186
MR-link 2	citrate	HMDB0000094	4-methyl-2-oxopentanoate	HMDB0000695	GCST90200304	GCST90199655	22:19003274-19503274	0.1419468856840964	0.1224216754141622	0.2462559204796889
MR-link 2	arginine	HMDB0000517	alpha-ketoglutarate	HMDB0000208	GCST90200372	M33453	4:77758299-78258299	-0.290913385526586	0.2803275662049189	0.2993807230389587
MR-link 2	arginine	HMDB0000517	alpha-ketoglutarate	HMDB0000208	GCST90200372	M33453	6:131644358-132148208	-0.0195757886391549	0.2050848069142715	0.923955684240402
MR-link 2	arginine	HMDB0000517	alpha-ketoglutarate	HMDB0000208	GCST90200372	M33453	10:99896895-100396895	0.180359583463368	0.3138192305713186	0.5654776715963602
MR-link 2	phenylalanine	HMDB0000159	cystine	HMDB0000192	GCST90200396	GCST90200382	12:103005621-103594137	-0.0142389747622191	0.1050004813028414	0.8921306575550778
MR-link 2	orotidine	HMDB0000788	biliverdin	HMDB0001008	GCST90200681	GCST90200706	3:124271035-124771035	-0.2478069858614692	0.2084538621005397	0.2345239773676586
MR-link 2	orotidine	HMDB0000788	biliverdin	HMDB0001008	GCST90200681	GCST90200706	16:20142332-20642332	3.47222222221584e-05	10.51034090042827	0.9999973640888254
MR-link 2	orotidine	HMDB0000788	biliverdin	HMDB0001008	GCST90200681	GCST90200706	17:72554076-74203469	0.0375629156524398	0.0280004690189597	0.1797548503327191
MR-link 2	2-aminobutyrate	HMDB0000452	urate	HMDB0000289	M32348	GCST90200307	2:64958074-65458074	-0.0450738533741905	0.1172957387332231	0.7007744244548348
MR-link 2	2-aminobutyrate	HMDB0000452	urate	HMDB0000289	M32348	GCST90200307	4:88993818-89493818	-0.2166580900000981	0.376992783551259	0.5654936022719856
MR-link 2	alpha-aminoadipic acid	HMDB0000510	acetoacetate	HMDB0000060	bioa_025	GCST90200318	3:2996317-3496317	0.4843083075567554	0.3057506502215847	0.1131942567642284
MR-link 2	alpha-aminoadipic acid	HMDB0000510	acetoacetate	HMDB0000060	bioa_025	GCST90200318	5:36380209-36880209	-0.170213723359946	0.2602984150747295	0.513164873241682
MR-link 2	glucose	HMDB0000122	3-methyl-2-oxovalerate	HMDB0000491	M20489	M15676	2:169551488-170051488	0.2285630283650667	0.2243890795749369	0.3083922441066646
MR-link 2	phosphate	HMDB0001429	glycochenodeoxycholate	HMDB0000637	GCST90200393	GCST90200342	1:21570042-22070042	-0.0537501030511423	0.1470481558034649	0.7147178945605173
MR-link 2	1-(1-enyl-stearoyl)-2-arachidonoyl-gpe (p-18:0/20:4)*	HMDB0005779	valine	HMDB0000883	GCST90200058	bioa_022	11:61307803-62000560	-0.0206232725224994	0.0184676077615685	0.2641111552248441
MR-link 2	2-hydroxyphenylacetate	HMDB0000669	isoleucine	HMDB0000172	GCST90200369	met-d-Ile	9:131329579-131829579	0.0061650061069488	0.0282946026150304	0.8275177063253674
MR-link 2	2-hydroxyphenylacetate	HMDB0000669	isoleucine	HMDB0000172	GCST90200369	met-d-Ile	12:122051275-122551275	-0.1040835482005424	0.0704337229424932	0.1394742720557147
MR-link 2	tryptophan	HMDB0000929	1-methylnicotinamide	HMDB0000699	bioa_020	GCST90200406	4:156560755-157060755	0.0629043179410198	0.1572136841338116	0.6890682341078063
MR-link 2	tryptophan	HMDB0000929	1-methylnicotinamide	HMDB0000699	bioa_020	GCST90200406	6:111336667-112095774	-0.0501899016010445	0.1674885036550175	0.7644351616656393
MR-link 2	eicosapentaenoate (epa; 20:5n3)	HMDB0001999	tryptophan	HMDB0000929	M18467	bioa_020	11:61330635-61830635	-0.0747105693645974	0.083013659705185	0.3681313051086905
MR-link 2	glycohyocholate	HMDB0000138	xanthine	HMDB0000292	GCST90199935	M03147	10:45742470-46242470	0.3759432878832358	0.1949565581497679	0.0538123659075252
MR-link 2	glycohyocholate	HMDB0000138	xanthine	HMDB0000292	GCST90199935	M03147	17:28409010-28909010	-0.0026510231853418	0.1667436068948197	0.9873151276876756
MR-link 2	1-methylxanthine	HMDB0010738	alpha-ketoglutarate	HMDB0000208	M34389	M33453	8:18010431-18510431	0.0171698307120166	0.0653874096399241	0.7928695461178485
MR-link 2	asparagine	HMDB0000168	n-acetylaspartate (naa)	HMDB0000812	GCST90200452	GCST90199665	2:211293055-211793055	0.1891913309937231	0.4009059347341693	0.6369913658885206
MR-link 2	asparagine	HMDB0000168	n-acetylaspartate (naa)	HMDB0000812	GCST90200452	GCST90199665	7:97139584-97639584	0.2450430029485999	0.1483751893385246	0.0986346262782702
MR-link 2	asparagine	HMDB0000168	n-acetylaspartate (naa)	HMDB0000812	GCST90200452	GCST90199665	11:61850353-62350353	0.2849993388706636	0.1429145633505283	0.0461308773871986
MR-link 2	asparagine	HMDB0000168	n-acetylaspartate (naa)	HMDB0000812	GCST90200452	GCST90199665	14:103842789-104825326	0.1015044719921081	0.036957292109355	0.0060228579989032
MR-link 2	dihydroorotate	HMDB03349	cytosine	HMDB0000630	GCST90200444	GCST90200433	5:53379047-53879047	0.1046022957469205	0.189994228420742	0.5819386798546645
MR-link 2	dihydroorotate	HMDB03349	cytosine	HMDB0000630	GCST90200444	GCST90200433	10:104381189-105206827	0.0022433280033559	0.157072439474091	0.988604901435118
MR-link 2	dihydroorotate	HMDB03349	cytosine	HMDB0000630	GCST90200444	GCST90200433	10:125910495-126410495	0.1516318961370987	0.1365848057986345	0.2669272214181518
MR-link 2	dihydroorotate	HMDB03349	cytosine	HMDB0000630	GCST90200444	GCST90200433	11:122683181-123183181	0.0331027254069259	0.2785290000853223	0.9053954644629127
MR-link 2	dihydroorotate	HMDB03349	cytosine	HMDB0000630	GCST90200444	GCST90200433	15:77921365-78954732	-0.1062772675310567	0.051459227404231	0.0388973337530637
MR-link 2	beta-citrylglutamate	HMDB0241915	methionine	HMDB0000696	GCST90199911	M01302	3:183486882-183986882	-0.0172608106211046	0.1196149229510142	0.8852610880176545
MR-link 2	beta-citrylglutamate	HMDB0241915	methionine	HMDB0000696	GCST90199911	M01302	11:88203934-92094388	-0.0288533238160714	0.0341654639702914	0.3983804258860104
MR-link 2	4-acetamidobutanoate	HMDB0003681	caffeine	HMDB0001847	M01558	M00569	8:18010431-18510431	0.0070982553281908	0.0510314353911299	0.8893744935743391
MR-link 2	4-acetamidobutanoate	HMDB0003681	caffeine	HMDB0001847	M01558	M00569	18:22536478-23036478	0.3888456388462147	0.2044785643599625	0.0572175811401445
MR-link 2	cholesterol	HMDB0000067	3-methyl-2-oxovalerate	HMDB0000491	M00063	GCST90199631	1:109571511-110071511	0.2715873793148133	0.3194509706991682	0.3952310175018583
MR-link 2	citrulline	HMDB0000904	citrulline	HMDB0000904	M02132	GCST90200403	10:97115163-97871266	0.3969837138897033	0.1636366029376572	0.0152659321988513
MR-link 2	alpha-ketoglutarate	HMDB0000208	citrulline	HMDB0000904	GCST90200455	GCST90200403	20:44931392-45517926	-0.1163505006455747	0.0973770965851616	0.2321477406845673
MR-link 2	tyrosine	HMDB0000158	arachidonate (20:4n6)	HMDB0001043	GCST90200427	M01110	6:111308006-112158646	0.0824526732591047	0.1409048090640647	0.5584362483038698
MR-link 2	phenylalanine	HMDB0000159	choline phosphate	HMDB0001565	met-d-Phe	GCST90200363	2:211293055-211793055	0.708677295979245	0.7652633785869223	0.3544165032669804
MR-link 2	phenylalanine	HMDB0000159	choline phosphate	HMDB0001565	met-d-Phe	GCST90200363	6:17868392-18368392	0.3100660822962194	1.0314477136321418	0.7637099937060751
MR-link 2	phenylalanine	HMDB0000159	choline phosphate	HMDB0001565	met-d-Phe	GCST90200363	11:57019429-57519429	0.3490318932338765	0.4362860324205362	0.4237067238406014
MR-link 2	phenylalanine	HMDB0000159	choline phosphate	HMDB0001565	met-d-Phe	GCST90200363	12:56671418-57171418	2.611352257329369	1.0656036238140356	0.0142624283597764
MR-link 2	phenylalanine	HMDB0000159	choline phosphate	HMDB0001565	met-d-Phe	GCST90200363	12:102211009-102721004	-0.2846878215528577	0.375297246543242	0.448112073708263
MR-link 2	phenylalanine	HMDB0000159	choline phosphate	HMDB0001565	met-d-Phe	GCST90200363	12:102890425-104124563	0.1102948916946825	0.085022763618033	0.1945487761348739
MR-link 2	phenylalanine	HMDB0000159	choline phosphate	HMDB0001565	met-d-Phe	GCST90200363	12:104125826-104625826	-0.0990333463018547	0.4801465083025389	0.8365905428527707
MR-link 2	phenylalanine	HMDB0000159	choline phosphate	HMDB0001565	met-d-Phe	GCST90200363	14:55161744-55661744	0.7646681316448011	0.3233346498164142	0.0180328288054941
MR-link 2	phenylalanine	HMDB0000159	choline phosphate	HMDB0001565	met-d-Phe	GCST90200363	14:55670870-56170870	1.103775386951796	0.601776581331863	0.0666251050735715
MR-link 2	phenylalanine	HMDB0000159	choline phosphate	HMDB0001565	met-d-Phe	GCST90200363	16:16004626-16504626	1.310310634833808	0.619263151361037	0.034351701739533
MR-link 2	alpha-ketoglutaramate*	HMDB0001552	serine	HMDB0000187	GCST90199885	M32315	3:99879368-100379368	0.0385183557991789	0.0794462841107335	0.627793244617455
MR-link 2	creatine	HMDB0000064	creatinine	HMDB0000562	M27718	bioa_026	2:211346498-211846498	0.2350542278772119	0.0462767730755267	3.7880162470611133e-07
MR-link 2	4-methyl-2-oxopentanoate	HMDB0000695	cytosine	HMDB0000630	GCST90199655	GCST90200433	4:88953670-89453670	-0.3127917704097869	0.2446987134054048	0.2011531672644889
MR-link 2	2-aminobutyrate	HMDB0000452	histidine	HMDB0000177	GCST90200305	GCST90200377	2:64970910-65470910	0.0491134076238736	0.1037762465812821	0.6360259007376098
MR-link 2	2-aminobutyrate	HMDB0000452	histidine	HMDB0000177	GCST90200305	GCST90200377	4:88993818-89493818	-0.1031732209055715	0.1746755216777486	0.5547506434370648
MR-link 2	arginine	HMDB0000517	isoleucine	HMDB0000172	GCST90200372	bioa_010	4:77758299-78258299	-0.0833787685298042	0.0725701796339297	0.2505807999039465
MR-link 2	arginine	HMDB0000517	isoleucine	HMDB0000172	GCST90200372	bioa_010	6:131644358-132148208	-0.0830456661727881	0.0411552884813755	0.0436057028054741
MR-link 2	arginine	HMDB0000517	isoleucine	HMDB0000172	GCST90200372	bioa_010	10:99896895-100396895	0.0472839238892326	0.0373180150215386	0.2051361383193607
MR-link 2	mannose	HMDB0000169	tyrosine	HMDB0000158	M00584	met-d-Tyr	2:27182547-28770083	0.0678189624703429	0.0164238958717035	3.638916011405896e-05
MR-link 2	sulfate*	HMDB01448	asparagine	HMDB0000168	GCST90199896	M34283	7:122557611-123057611	-0.4920147606870945	0.2613190517984493	0.0597257910260899
MR-link 2	biliverdin	HMDB0001008	tryptophan	HMDB0000929	GCST90200706	M00054	2:233898737-234978158	0.0112741321656198	0.0406602833358805	0.7815679704967203
MR-link 2	biliverdin	HMDB0001008	tryptophan	HMDB0000929	GCST90200706	M00054	12:21102315-21602315	-0.2348833382618483	0.1533397827861402	0.1255758866172819
MR-link 2	glutamine	HMDB0000641	methionine sulfoxide	HMDB0002005	met-d-Gln	GCST90199625	1:213912734-214412734	0.4663875675089183	0.4408627297774738	0.2901021876637315
MR-link 2	glutamine	HMDB0000641	methionine sulfoxide	HMDB0002005	met-d-Gln	GCST90199625	2:26939063-28767861	0.3334490538761726	0.2212020186342458	0.1316975847435065
MR-link 2	glutamine	HMDB0000641	methionine sulfoxide	HMDB0002005	met-d-Gln	GCST90199625	2:190998205-192033792	0.0016016630273784	0.2608889332510337	0.9951016160111584
MR-link 2	glutamine	HMDB0000641	methionine sulfoxide	HMDB0002005	met-d-Gln	GCST90199625	2:211168890-211668890	-0.6010727420196597	0.5186050909091428	0.2464487641363867
MR-link 2	glutamine	HMDB0000641	methionine sulfoxide	HMDB0002005	met-d-Gln	GCST90199625	3:38941335-39441335	0.2076716636265809	0.7534784304038331	0.78284204817924
MR-link 2	glutamine	HMDB0000641	methionine sulfoxide	HMDB0002005	met-d-Gln	GCST90199625	3:52085887-52937605	-0.0077071484940044	0.8229898752672631	0.99252806736334
MR-link 2	glutamine	HMDB0000641	methionine sulfoxide	HMDB0002005	met-d-Gln	GCST90199625	3:121763465-122263465	-0.4703386575542955	0.8704276936314789	0.5889532639867291
MR-link 2	glutamine	HMDB0000641	methionine sulfoxide	HMDB0002005	met-d-Gln	GCST90199625	3:159689586-160441236	0.255036962622907	0.4096537214323135	0.5335689833890807
MR-link 2	glutamine	HMDB0000641	methionine sulfoxide	HMDB0002005	met-d-Gln	GCST90199625	4:17991903-18491903	-0.6179828742181837	0.6511502318252607	0.3425883511277869
MR-link 2	glutamine	HMDB0000641	methionine sulfoxide	HMDB0002005	met-d-Gln	GCST90199625	5:55611894-56111894	-0.996700419433438	2.521256117106503	0.6926074870745362
MR-link 2	glutamine	HMDB0000641	methionine sulfoxide	HMDB0002005	met-d-Gln	GCST90199625	5:127968645-128468645	1.0424010342177887	1.7699753155925713	0.5559046422112599
MR-link 2	glutamine	HMDB0000641	methionine sulfoxide	HMDB0002005	met-d-Gln	GCST90199625	5:174698943-175198943	0.453651183483916	1.0881248921912985	0.6767435432851612
MR-link 2	glutamine	HMDB0000641	methionine sulfoxide	HMDB0002005	met-d-Gln	GCST90199625	6:20425792-20925792	-0.1202644163391717	0.5858351456498437	0.8373477978574406
MR-link 2	glutamine	HMDB0000641	methionine sulfoxide	HMDB0002005	met-d-Gln	GCST90199625	6:56020405-56520405	0.83460179876198	1.037909984934428	0.4213289983136167
MR-link 2	glutamine	HMDB0000641	methionine sulfoxide	HMDB0002005	met-d-Gln	GCST90199625	6:126492728-127693092	0.5146911280902209	0.3822415006208615	0.1781388352356522
MR-link 2	glutamine	HMDB0000641	methionine sulfoxide	HMDB0002005	met-d-Gln	GCST90199625	6:131635614-132135614	-0.0847041327501521	0.5279141200779958	0.8725261396677895
MR-link 2	glutamine	HMDB0000641	methionine sulfoxide	HMDB0002005	met-d-Gln	GCST90199625	7:1635600-2135600	0.2140264021988911	0.9765355678027288	0.8265183403509135
MR-link 2	glutamine	HMDB0000641	methionine sulfoxide	HMDB0002005	met-d-Gln	GCST90199625	7:72772933-73272933	-0.3573201748019127	0.3143922442650376	0.2557295525308581
MR-link 2	glutamine	HMDB0000641	methionine sulfoxide	HMDB0002005	met-d-Gln	GCST90199625	8:17124777-17669461	0.417896246237895	0.4326111489469105	0.3340512641302142
MR-link 2	glutamine	HMDB0000641	methionine sulfoxide	HMDB0002005	met-d-Gln	GCST90199625	8:126231747-126731747	0.6460198081403178	0.976220236270582	0.5081274714557173
MR-link 2	glutamine	HMDB0000641	methionine sulfoxide	HMDB0002005	met-d-Gln	GCST90199625	9:4040541-4540541	0.8587037992505113	0.574819236297273	0.1352102437267066
MR-link 2	glutamine	HMDB0000641	methionine sulfoxide	HMDB0002005	met-d-Gln	GCST90199625	9:21884172-22384172	-0.2429922064319931	0.7636343162409835	0.7503294911078577
MR-link 2	glutamine	HMDB0000641	methionine sulfoxide	HMDB0002005	met-d-Gln	GCST90199625	10:22676227-23176227	0.678969449401698	1.234225721642128	0.5822386282401402
MR-link 2	glutamine	HMDB0000641	methionine sulfoxide	HMDB0002005	met-d-Gln	GCST90199625	10:98828483-99609412	-0.2368118832402617	0.2101983879499971	0.2599068510516123
MR-link 2	glutamine	HMDB0000641	methionine sulfoxide	HMDB0002005	met-d-Gln	GCST90199625	10:114535278-115035278	0.8653060073676666	0.7516625097145168	0.2496542737420646
MR-link 2	glutamine	HMDB0000641	methionine sulfoxide	HMDB0002005	met-d-Gln	GCST90199625	11:8005408-8505408	0.2084786467876983	0.3488053051736552	0.5500444956579235
MR-link 2	glutamine	HMDB0000641	methionine sulfoxide	HMDB0002005	met-d-Gln	GCST90199625	11:73860169-74360169	-0.723608931398522	0.6131363926800916	0.2379301730519147
MR-link 2	glutamine	HMDB0000641	methionine sulfoxide	HMDB0002005	met-d-Gln	GCST90199625	12:4051876-4551876	0.2071561754388509	0.720886471550099	0.7738343076318683
MR-link 2	glutamine	HMDB0000641	methionine sulfoxide	HMDB0002005	met-d-Gln	GCST90199625	12:46377388-47736079	0.2142832166375002	0.2038244746204396	0.2931150909343971
MR-link 2	glutamine	HMDB0000641	methionine sulfoxide	HMDB0002005	met-d-Gln	GCST90199625	12:55949170-57674145	-0.2443751563239896	0.0770761875264624	0.0015214215223198
MR-link 2	glutamine	HMDB0000641	methionine sulfoxide	HMDB0002005	met-d-Gln	GCST90199625	12:57753270-58582050	0.0889711343413208	0.2804785793087883	0.7510828445230606
MR-link 2	glutamine	HMDB0000641	methionine sulfoxide	HMDB0002005	met-d-Gln	GCST90199625	12:59330993-60240767	0.534289037412863	0.3811208149769433	0.1609484277177263
MR-link 2	glutamine	HMDB0000641	methionine sulfoxide	HMDB0002005	met-d-Gln	GCST90199625	14:21242229-21782312	-0.6145184238802142	0.3319578507570179	0.0641416303102032
MR-link 2	glutamine	HMDB0000641	methionine sulfoxide	HMDB0002005	met-d-Gln	GCST90199625	14:74940531-75440531	-0.7612177440596695	0.8968827678361824	0.3960275571603716
MR-link 2	glutamine	HMDB0000641	methionine sulfoxide	HMDB0002005	met-d-Gln	GCST90199625	14:94594947-95094947	-0.5824182821024433	0.7454463745573588	0.4346252579284055
MR-link 2	glutamine	HMDB0000641	methionine sulfoxide	HMDB0002005	met-d-Gln	GCST90199625	14:100545139-101045139	0.3652994870122369	0.6695689958526323	0.5853587475448923
MR-link 2	glutamine	HMDB0000641	methionine sulfoxide	HMDB0002005	met-d-Gln	GCST90199625	16:70118909-70618909	-0.3288141248424581	0.7671157954726121	0.6681874986223564
MR-link 2	glutamine	HMDB0000641	methionine sulfoxide	HMDB0002005	met-d-Gln	GCST90199625	17:6935779-7435779	0.8775553449165642	0.7682158108819923	0.2533172123679266
MR-link 2	glutamine	HMDB0000641	methionine sulfoxide	HMDB0002005	met-d-Gln	GCST90199625	17:25345818-25845818	0.2733917849668438	0.5766311749219302	0.63541506402864
MR-link 2	glutamine	HMDB0000641	methionine sulfoxide	HMDB0002005	met-d-Gln	GCST90199625	18:31306350-31806350	0.088432091228285	0.7322460073472612	0.9038745746466852
MR-link 2	glutamine	HMDB0000641	methionine sulfoxide	HMDB0002005	met-d-Gln	GCST90199625	22:44074730-44574730	0.8984225419407182	0.9038231937460952	0.3202108624958729
MR-link 2	5-methylthioadenosine (mta)	HMDB0001173	betaine	HMDB0000043	GCST90200359	GCST90200425	2:211290507-211790507	1.3195572567799432	0.2638628106801979	5.705688192599239e-07
MR-link 2	5-methylthioadenosine (mta)	HMDB0001173	betaine	HMDB0000043	GCST90200359	GCST90200425	6:149659491-150411114	-0.0917144833216689	0.1879489061913936	0.6255671126043729
MR-link 2	5-methylthioadenosine (mta)	HMDB0001173	betaine	HMDB0000043	GCST90200359	GCST90200425	6:160319068-160819068	1.652815012059241	0.2962058159178871	2.4058133869060174e-08
MR-link 2	5-methylthioadenosine (mta)	HMDB0001173	betaine	HMDB0000043	GCST90200359	GCST90200425	16:16009596-16509596	0.6824898244995434	0.3907750342489614	0.0807235618604475
MR-link 2	4-acetamidobutanoate	HMDB0003681	n-acetylornithine	HMDB0003357	GCST90200311	M15630	8:18005709-18505709	0.0793470816352253	0.0672914451166069	0.2383362382866609
MR-link 2	1-(1-enyl-stearoyl)-2-arachidonoyl-gpe (p-18:0/20:4)*	HMDB0005779	choline phosphate	HMDB0001565	GCST90200058	GCST90200363	11:61307803-62000560	0.0774257783309693	0.0600256706029951	0.1970930991467258
MR-link 2	1-(1-enyl-stearoyl)-2-arachidonoyl-gpe (p-18:0/20:4)*	HMDB0005779	choline phosphate	HMDB0001565	GCST90200058	GCST90200363	19:45162079-45662079	0.063124248878317	0.251433136030066	0.8017694252578236
MR-link 2	1-(1-enyl-stearoyl)-2-arachidonoyl-gpe (p-18:0/20:4)*	HMDB0005779	choline phosphate	HMDB0001565	GCST90200058	GCST90200363	19:55491205-55991205	0.3122821808401316	0.2453018257907451	0.2029992995691668
MR-link 2	glycine	HMDB0000123	citrate	HMDB0000094	M32338	M01564	2:211289363-212090389	-0.1342816235784429	0.0365974865656699	0.0002433594161496
MR-link 2	glycerophosphorylcholine (gpc)	HMDB0000086	docosahexaenoate (dha; 22:6n3)	HMDB0002183	GCST90199629	GCST90199651	1:40156715-40656715	0.1963949854401099	0.2120971158861672	0.3544629945834731
MR-link 2	acetone	HMDB0001659	alpha-tocopherol	HMDB0001893	met-d-Acetone	GCST90200302	1:120074995-120574995	0.0375649996237949	0.8975822864898004	0.966617226820594
MR-link 2	acetone	HMDB0001659	alpha-tocopherol	HMDB0001893	met-d-Acetone	GCST90200302	5:41206969-43455198	0.1591826076250665	0.3014974208186469	0.597517823035298
MR-link 2	acetone	HMDB0001659	alpha-tocopherol	HMDB0001893	met-d-Acetone	GCST90200302	6:166522838-167022838	0.2434737116604139	1.5014867346128509	0.8711837272312541
MR-link 2	acetone	HMDB0001659	alpha-tocopherol	HMDB0001893	met-d-Acetone	GCST90200302	8:126241733-126741733	-1.6154354180433583	0.8823169701193587	0.0671152542081162
MR-link 2	acetone	HMDB0001659	alpha-tocopherol	HMDB0001893	met-d-Acetone	GCST90200302	10:135065795-135607239	-0.2624816358062746	0.500487826462859	0.5999644828563724
MR-link 2	acetone	HMDB0001659	alpha-tocopherol	HMDB0001893	met-d-Acetone	GCST90200302	11:116461180-116961180	0.5333398768063001	1.620117479345775	0.7420058279473043
MR-link 2	acetone	HMDB0001659	alpha-tocopherol	HMDB0001893	met-d-Acetone	GCST90200302	12:122365033-122865033	-0.3213513636407304	0.6125698594678982	0.5998644475138883
MR-link 2	acetone	HMDB0001659	alpha-tocopherol	HMDB0001893	met-d-Acetone	GCST90200302	12:123068455-124007504	-0.6509634671149469	0.7411312871333595	0.3797605432419639
MR-link 2	acetone	HMDB0001659	alpha-tocopherol	HMDB0001893	met-d-Acetone	GCST90200302	13:42058883-42558883	-0.5232966366450587	0.7648076405072378	0.4938362937815939
MR-link 2	acetone	HMDB0001659	alpha-tocopherol	HMDB0001893	met-d-Acetone	GCST90200302	17:6935779-7435779	-0.1943958342532152	0.5606597713843005	0.7287964860740714
MR-link 2	acetone	HMDB0001659	alpha-tocopherol	HMDB0001893	met-d-Acetone	GCST90200302	19:45929043-46429043	2.1344733409017125	1.189522325048138	0.0727500869747012
MR-link 2	4-acetamidobutanoate	HMDB0003681	beta-alanine	HMDB0000056	GCST90200311	GCST90200361	8:18005709-18505709	0.0226364234674853	0.0592413918803805	0.7023835906363758
MR-link 2	4-acetamidobutanoate	HMDB0003681	beta-alanine	HMDB0000056	GCST90200311	GCST90200361	22:50435332-50935332	0.1730344529813768	0.2608885095328836	0.5071700877049412
MR-link 2	urate	HMDB0000289	bilirubin (z,z)	HMDB0000054	GCST90200307	GCST90200704	2:207223753-207723753	0.0		1.0
MR-link 2	urate	HMDB0000289	bilirubin (z,z)	HMDB0000054	GCST90200307	GCST90200704	4:9672167-10439135	-0.041429583111574	0.062983246101145	0.5106747783088387
MR-link 2	urate	HMDB0000289	bilirubin (z,z)	HMDB0000054	GCST90200307	GCST90200704	4:88802323-89302323	0.0476017912728804	0.1845823056649035	0.7964923861677979
MR-link 2	urate	HMDB0000289	bilirubin (z,z)	HMDB0000054	GCST90200307	GCST90200704	11:64114866-64614866	-0.0752981909234055	0.2611180218604504	0.7730647400301888
MR-link 2	urate	HMDB0000289	bilirubin (z,z)	HMDB0000054	GCST90200307	GCST90200704	12:114208961-114708961	-0.0838542201322181	0.3297304183425218	0.7992549562698155
MR-link 2	histidine	HMDB0000177	pyruvate	HMDB0000243	GCST90200377	GCST90200430	2:211293055-211793055	0.0637111859753829	0.3807863446813607	0.8671223701644527
MR-link 2	histidine	HMDB0000177	pyruvate	HMDB0000243	GCST90200377	GCST90200430	12:96129884-96629884	-0.2944145411925558	0.1852434381946241	0.1119839753032035
MR-link 2	taurine	HMDB0000251	beta-alanine	HMDB0000056	bioa_034	GCST90200361	19:54074995-54574995	0.122320229996208	0.135081918287975	0.3651866319796923
MR-link 2	methionine	HMDB0000696	tyrosine	HMDB0000158	bioa_013	met-d-Tyr	5:89993899-90493899	-0.2708960994122218	0.1197076381211567	0.0236368663257497
MR-link 2	methionine	HMDB0000696	tyrosine	HMDB0000158	bioa_013	met-d-Tyr	10:81796208-82296208	-0.0438054919192195	0.0975352818547211	0.6533417941523731
MR-link 2	methionine	HMDB0000696	tyrosine	HMDB0000158	bioa_013	met-d-Tyr	12:46900176-47464292	0.2775118081880743	0.1265142301339328	0.0282697565549324
MR-link 2	methionine	HMDB0000696	tyrosine	HMDB0000158	bioa_013	met-d-Tyr	12:56615040-57115040	0.9497524556935965	0.3067754502254726	0.0019620284922929
MR-link 2	uridine	HMDB0000296	glycine	HMDB0000123	GCST90200407	bioa_008	1:20666238-21166238	0.0278764883222015	0.0376715605629617	0.4593075082230992
MR-link 2	uridine	HMDB0000296	glycine	HMDB0000123	GCST90200407	bioa_008	7:47877194-48377194	-0.0269242628718734	0.0767685694837241	0.7257985156239051
MR-link 2	uridine	HMDB0000296	glycine	HMDB0000123	GCST90200407	bioa_008	22:50686035-51186035	-0.0746963888070475	0.0751512028854944	0.3202481775607115
MR-link 2	3-ureidopropionate	HMDB0000026	mannose	HMDB0000169	GCST90200283	M00584	22:24662232-25162232	0.0122571530221824	0.1212074139231639	0.9194508836366644
MR-link 2	5-acetylamino-6-formylamino-3-methyluracil	HMDB0011105	choline	HMDB0000097	GCST90200680	GCST90200327	8:17743764-18765840	0.0092879486461025	0.0213738958569107	0.6638917370767594
MR-link 2	3-hydroxybutyrate (bhba)	HMDB0000011	valine	HMDB0000883	met-d-bOHbutyrate	M01649	1:230050269-230550269	-0.4102192640751181	0.5926257320071725	0.4888077841376578
MR-link 2	3-hydroxybutyrate (bhba)	HMDB0000011	valine	HMDB0000883	met-d-bOHbutyrate	M01649	5:41452897-42471829	-0.1367606535388608	0.3753685732758848	0.715606386342848
MR-link 2	3-hydroxybutyrate (bhba)	HMDB0000011	valine	HMDB0000883	met-d-bOHbutyrate	M01649	8:8059014-8559014	-0.2111464387316438	0.8184962118594508	0.7964310306055731
MR-link 2	3-hydroxybutyrate (bhba)	HMDB0000011	valine	HMDB0000883	met-d-bOHbutyrate	M01649	8:8580720-9433358	0.0279613744871599	0.4681285145007564	0.9523705786218416
MR-link 2	3-hydroxybutyrate (bhba)	HMDB0000011	valine	HMDB0000883	met-d-bOHbutyrate	M01649	8:9546321-10530228	-0.1428634279453302	0.6262970552629845	0.8195622073752633
MR-link 2	3-hydroxybutyrate (bhba)	HMDB0000011	valine	HMDB0000883	met-d-bOHbutyrate	M01649	8:10591858-11909109	-0.0542951336387247	0.5090516889734057	0.915059214850624
MR-link 2	3-hydroxybutyrate (bhba)	HMDB0000011	valine	HMDB0000883	met-d-bOHbutyrate	M01649	9:107339744-107915739	-0.0114198138555233	0.4966098543538794	0.9816538272247284
MR-link 2	3-hydroxybutyrate (bhba)	HMDB0000011	valine	HMDB0000883	met-d-bOHbutyrate	M01649	10:113694271-114194271	0.1602510938179558	0.4041967272211579	0.6917597631480236
MR-link 2	3-hydroxybutyrate (bhba)	HMDB0000011	valine	HMDB0000883	met-d-bOHbutyrate	M01649	11:116451535-117240760	0.1693882765731904	0.5528930798833707	0.7593251178658247
MR-link 2	3-hydroxybutyrate (bhba)	HMDB0000011	valine	HMDB0000883	met-d-bOHbutyrate	M01649	12:122375755-122875755	0.7288995730011856	0.675804216588784	0.2807811641985904
MR-link 2	3-hydroxybutyrate (bhba)	HMDB0000011	valine	HMDB0000883	met-d-bOHbutyrate	M01649	14:94393207-95094947	0.0766061197461457	0.5057774685575558	0.8796112022245345
MR-link 2	3-hydroxybutyrate (bhba)	HMDB0000011	valine	HMDB0000883	met-d-bOHbutyrate	M01649	15:58430643-58980498	0.5304945657914614	0.4578856030926668	0.2466296839674359
MR-link 2	3-hydroxybutyrate (bhba)	HMDB0000011	valine	HMDB0000883	met-d-bOHbutyrate	M01649	16:71899923-73042963	0.1149172855782243	0.3669458098307461	0.7541497158174708
MR-link 2	3-hydroxybutyrate (bhba)	HMDB0000011	valine	HMDB0000883	met-d-bOHbutyrate	M01649	19:45161941-45661941	0.224105591809744	0.3918837694542089	0.5674117429404669
MR-link 2	methionine	HMDB0000696	aspartate	HMDB0000191	bioa_013	bioa_004	5:89993899-90493899	-0.0939611960490316	0.1354661616746431	0.4879244515145148
MR-link 2	methionine	HMDB0000696	aspartate	HMDB0000191	bioa_013	bioa_004	10:81796208-82296208	0.0825966861411828	0.1850690543432425	0.6553791232762025
MR-link 2	methionine	HMDB0000696	aspartate	HMDB0000191	bioa_013	bioa_004	12:46900176-47464292	0.3233173142365099	0.1772367391274297	0.0681200896173038
MR-link 2	methionine	HMDB0000696	aspartate	HMDB0000191	bioa_013	bioa_004	12:56615040-57115040	0.4270536882436714	0.1893310800628197	0.0240961885036974
MR-link 2	choline	HMDB0000097	spermidine	HMDB0001257	GCST90200327	GCST90200423	2:211290507-211790507	-0.2859025105035897	0.2954514991113456	0.3332042030727089
MR-link 2	choline	HMDB0000097	spermidine	HMDB0001257	GCST90200327	GCST90200423	17:17175631-17675631	-0.0762348733499894	0.1598781005302898	0.6334822963020573
MR-link 2	aspartate	HMDB0000191	pantothenate	HMDB0000210	GCST90200370	M01508	3:56598999-57098999	0.0474391161851379	0.1262761617010716	0.7071566467417534
MR-link 2	isoleucine	HMDB0000172	dehydroepiandrosterone sulfate (dhea-s)	HMDB0001032	met-d-Ile	M32425	2:27480940-28253174	-0.9759690210513788	0.5470439760002284	0.0744110217384887
MR-link 2	isoleucine	HMDB0000172	dehydroepiandrosterone sulfate (dhea-s)	HMDB0001032	met-d-Ile	M32425	2:165251927-165751927	-0.2292215450361665	0.6173084985173373	0.7103961228341122
MR-link 2	isoleucine	HMDB0000172	dehydroepiandrosterone sulfate (dhea-s)	HMDB0001032	met-d-Ile	M32425	4:88890833-89475171	0.0940644702239334	0.1947257476946706	0.6290522209791143
MR-link 2	isoleucine	HMDB0000172	dehydroepiandrosterone sulfate (dhea-s)	HMDB0001032	met-d-Ile	M32425	8:76193463-76693463	-0.0708679579269355	0.9047862554204232	0.9375690263779558
MR-link 2	isoleucine	HMDB0000172	dehydroepiandrosterone sulfate (dhea-s)	HMDB0001032	met-d-Ile	M32425	12:56611458-57111458	0.4472757280056285	0.4897801676421857	0.3611282608579802
MR-link 2	isoleucine	HMDB0000172	dehydroepiandrosterone sulfate (dhea-s)	HMDB0001032	met-d-Ile	M32425	16:69865519-70914672	-0.4640374406508528	0.3646712565002775	0.2032020802669508
MR-link 2	isoleucine	HMDB0000172	dehydroepiandrosterone sulfate (dhea-s)	HMDB0001032	met-d-Ile	M32425	19:49069664-49569664	-0.1599801261987357	0.5019031551601215	0.7499183694402078
MR-link 2	7-methylxanthine	HMDB0001991	pantothenate	HMDB0000210	GCST90199754	GCST90200279	1:197801712-198301712	-0.2580387099631279	0.5219809042866165	0.621062468752183
MR-link 2	7-methylxanthine	HMDB0001991	pantothenate	HMDB0000210	GCST90199754	GCST90200279	15:74777880-75578595	-0.0246377683594913	0.185156814130996	0.8941425007473638
MR-link 2	1-methylnicotinamide	HMDB0000699	3-methyl-2-oxovalerate	HMDB0000491	GCST90200406	GCST90199631	6:160317928-160817928	0.0251461176535448	0.1584794733066325	0.873927982205506
MR-link 2	myo-inositol	HMDB0000211	acetoacetate	HMDB0000060	GCST90200401	GCST90200318	16:24676314-25176314	0.012381278337308	0.1679292919787386	0.941225930192622
MR-link 2	myo-inositol	HMDB0000211	acetoacetate	HMDB0000060	GCST90200401	GCST90200318	19:18383755-18883755	-0.1931607656115055	0.2304616422521299	0.4019480722252059
MR-link 2	2-aminobutyrate	HMDB0000452	glutamine	HMDB0000641	GCST90200305	GCST90200419	2:64970910-65470910	0.0885640523155795	0.1062185100649441	0.4043986903843773
MR-link 2	2-aminobutyrate	HMDB0000452	glutamine	HMDB0000641	GCST90200305	GCST90200419	4:88993818-89493818	0.0910584018658082	0.2435090270273057	0.7084470118915398
MR-link 2	1-methylxanthine	HMDB0010738	methionine	HMDB0000696	M34389	GCST90200391	8:18010431-18510431	0.0683266645193332	0.0540103628317541	0.2058477303872696
MR-link 2	creatinine	HMDB0000562	spermidine	HMDB0001257	bioa_026	GCST90200423	1:109627506-110127506	-0.0970949324032039	1.3198056500376794	0.9413544537547078
MR-link 2	creatinine	HMDB0000562	spermidine	HMDB0001257	bioa_026	GCST90200423	2:73467567-73967567	0.7274216330599258	0.6553245095728486	0.2669915123148089
MR-link 2	creatinine	HMDB0000562	spermidine	HMDB0001257	bioa_026	GCST90200423	2:121056440-121556440	0.8622439976718173	1.0160098777720925	0.3960721234317069
MR-link 2	creatinine	HMDB0000562	spermidine	HMDB0001257	bioa_026	GCST90200423	2:211315692-211815692	0.654530293212747	0.3822857815873272	0.0868691773348028
MR-link 2	creatinine	HMDB0000562	spermidine	HMDB0001257	bioa_026	GCST90200423	2:217404869-217904869	-0.8910102413635514	0.6317892111564778	0.15845209171387
MR-link 2	creatinine	HMDB0000562	spermidine	HMDB0001257	bioa_026	GCST90200423	4:77118847-77618847	-0.483592767001312	0.4834115037296337	0.3171290799004388
MR-link 2	creatinine	HMDB0000562	spermidine	HMDB0001257	bioa_026	GCST90200423	5:39171736-39671736	0.6514279669571661	0.6090388668025881	0.2847993988693988
MR-link 2	creatinine	HMDB0000562	spermidine	HMDB0001257	bioa_026	GCST90200423	5:67795622-68295622	-0.1683608038062723	0.5046327173470494	0.738658492763991
MR-link 2	creatinine	HMDB0000562	spermidine	HMDB0001257	bioa_026	GCST90200423	5:176567143-177067143	0.2234747180956082	0.3965375586910918	0.5730501625381789
MR-link 2	creatinine	HMDB0000562	spermidine	HMDB0001257	bioa_026	GCST90200423	6:43564625-44064625	0.2824355898273981	0.9185220981301184	0.7584710715270851
MR-link 2	creatinine	HMDB0000562	spermidine	HMDB0001257	bioa_026	GCST90200423	6:160442375-160942375	-0.0187659758319063	0.3126570847525233	0.9521389476023104
MR-link 2	creatinine	HMDB0000562	spermidine	HMDB0001257	bioa_026	GCST90200423	7:77297198-77797198	0.4373498954587433	0.7643480219360043	0.567195387787862
MR-link 2	creatinine	HMDB0000562	spermidine	HMDB0001257	bioa_026	GCST90200423	7:151157801-151657801	-0.252702642897206	0.5968782816444247	0.6720225369686745
MR-link 2	creatinine	HMDB0000562	spermidine	HMDB0001257	bioa_026	GCST90200423	8:23501151-24001151	-0.7265922362846162	0.6776887422756391	0.2836471962156089
MR-link 2	creatinine	HMDB0000562	spermidine	HMDB0001257	bioa_026	GCST90200423	11:30518678-31018678	0.3614003255241951	0.6353805817781455	0.5694963070449275
MR-link 2	creatinine	HMDB0000562	spermidine	HMDB0001257	bioa_026	GCST90200423	15:45399813-46200138	-0.0628402096104188	0.2530977249807857	0.8039143901256666
MR-link 2	creatinine	HMDB0000562	spermidine	HMDB0001257	bioa_026	GCST90200423	15:75279182-75779182	-0.1394288621531519	0.6540110224023443	0.831178466958667
MR-link 2	creatinine	HMDB0000562	spermidine	HMDB0001257	bioa_026	GCST90200423	15:75910951-76410951	-0.8020939096007247	1.3533899609642306	0.5534117749120071
MR-link 2	creatinine	HMDB0000562	spermidine	HMDB0001257	bioa_026	GCST90200423	16:20117645-20617645	0.1647413741470604	0.4978844788108171	0.7407330695254009
MR-link 2	creatinine	HMDB0000562	spermidine	HMDB0001257	bioa_026	GCST90200423	17:37370347-37870347	-1.3301311231624484	0.5409001525368512	0.0139283262537377
MR-link 2	creatinine	HMDB0000562	spermidine	HMDB0001257	bioa_026	GCST90200423	17:58724447-59700441	0.0574731173631359	0.5404848833488656	0.9153155981661584
MR-link 2	creatinine	HMDB0000562	spermidine	HMDB0001257	bioa_026	GCST90200423	19:33119611-33619611	0.4866230334947732	0.5839588359109337	0.4046657700583695
MR-link 2	creatinine	HMDB0000562	spermidine	HMDB0001257	bioa_026	GCST90200423	22:40650077-41150077	-0.0734658687374267	0.4628575097855416	0.8738875655453128
MR-link 2	urate	HMDB0000289	methionine	HMDB0000696	M01604	bioa_013	4:9676051-10553081	-0.033136723134907	0.0330304549305234	0.3157560375837706
MR-link 2	phenylalanine	HMDB0000159	glucose	HMDB0000122	bioa_016	M20489	1:94441240-94941240	-0.6274679938332888	0.981238305771472	0.5225201835010358
MR-link 2	phenylalanine	HMDB0000159	glucose	HMDB0000122	bioa_016	M20489	3:186202917-186702917	0.923963730471435	0.4429383810260031	0.0369797953695461
MR-link 2	phenylalanine	HMDB0000159	glucose	HMDB0000122	bioa_016	M20489	4:155231289-155731289	-0.7780417876745462	0.5682603814327299	0.1709479444371343
MR-link 2	phenylalanine	HMDB0000159	glucose	HMDB0000122	bioa_016	M20489	4:186893802-187393802	0.2299099845178646	0.226823810283721	0.310770773599655
MR-link 2	phenylalanine	HMDB0000159	glucose	HMDB0000122	bioa_016	M20489	5:176539719-177067143	0.1458242722707796	0.3380308438901328	0.6661823540295565
MR-link 2	phenylalanine	HMDB0000159	glucose	HMDB0000122	bioa_016	M20489	6:52381188-52881188	0.0587999625929736	0.6061025558718824	0.9227158933126248
MR-link 2	phenylalanine	HMDB0000159	glucose	HMDB0000122	bioa_016	M20489	11:57020509-57520509	-0.6744581145960109	0.5266027901355949	0.2002737576907435
MR-link 2	phenylalanine	HMDB0000159	glucose	HMDB0000122	bioa_016	M20489	12:103007876-103562619	-0.2034821202885535	0.1662437950583572	0.2209528739381808
MR-link 2	phenylalanine	HMDB0000159	glucose	HMDB0000122	bioa_016	M20489	14:55086875-55586875	0.029966338142836	0.7549143595294168	0.9683362746085712
MR-link 2	phenylalanine	HMDB0000159	glucose	HMDB0000122	bioa_016	M20489	19:45142254-45642254	-0.876653414359599	1.1380082264466231	0.4410981527352329
MR-link 2	serine	HMDB0000187	2-oxoarginine*	HMDB0004225	GCST90200415	GCST90199903	1:119778579-120514573	0.0898751226667172	0.0932520131594864	0.3351524854541716
MR-link 2	serine	HMDB0000187	2-oxoarginine*	HMDB0004225	GCST90200415	GCST90199903	2:211290507-212040821	-0.1622590374126357	0.0972829926700191	0.0953340817948977
MR-link 2	serine	HMDB0000187	2-oxoarginine*	HMDB0004225	GCST90200415	GCST90199903	7:55905219-56847625	-0.0952100203551658	0.1167270690233194	0.4146925679002772
MR-link 2	2-hydroxyglutarate	HMDB0059655	cortisol	HMDB0000063	GCST90199865	GCST90200378	2:242459363-242959363	0.1490918953868702	0.1650258418773898	0.3662893685437384
MR-link 2	2-hydroxyglutarate	HMDB0059655	cortisol	HMDB0000063	GCST90199865	GCST90200378	14:91386532-91886532	-0.1129057431052796	0.1635413019795064	0.489954869865739
MR-link 2	flavin adenine dinucleotide (fad)	HMDB0001248	inositol 1-phosphate (i1p)	HMDB0000213	GCST90200376	M01481	2:69949756-70738470	0.1109159649526435	0.1194879781489387	0.3532724817379828
MR-link 2	urate	HMDB0000289	tyrosine	HMDB0000158	M01604	met-d-Tyr	4:9676051-10553081	-0.0113002427383278	0.0113408829201413	0.3190478247752549
MR-link 2	4-hydroxyphenylpyruvate	HMDB0000707	phenylalanine	HMDB0000159	GCST90200300	GCST90200396	11:63046797-63546797	0.9411516235905376	0.2410939823454095	9.474449477155568e-05
MR-link 2	4-hydroxyphenylpyruvate	HMDB0000707	phenylalanine	HMDB0000159	GCST90200300	GCST90200396	12:122051275-122551275	0.2092981254613961	0.1812480102568029	0.2481883302273737
MR-link 2	3-methyl-2-oxobutyrate	HMDB0000019	leucine	HMDB0000687	GCST90199677	bioa_011	4:88953670-89453670	0.6199176847007248	0.1011754129111278	8.946293405062285e-10
MR-link 2	histidine	HMDB0000177	n-acetylornithine	HMDB0003357	met-d-His	bioa_023	1:168963261-169463261	-0.036537976842243	0.316387767392809	0.9080608707082358
MR-link 2	histidine	HMDB0000177	n-acetylornithine	HMDB0003357	met-d-His	bioa_023	2:27491237-27991237	-0.0737279623626135	0.2446670677620301	0.763155278888525
MR-link 2	histidine	HMDB0000177	n-acetylornithine	HMDB0003357	met-d-His	bioa_023	2:211290507-212074453	0.3859498991642236	0.1386268594629584	0.0053677843624712
MR-link 2	histidine	HMDB0000177	n-acetylornithine	HMDB0003357	met-d-His	bioa_023	3:148408762-149190142	-0.2583404866112948	0.1544299085147845	0.0943537507383754
MR-link 2	histidine	HMDB0000177	n-acetylornithine	HMDB0003357	met-d-His	bioa_023	8:145389726-145889726	-0.8719492845501002	0.4277825504636237	0.041519913736369
MR-link 2	histidine	HMDB0000177	n-acetylornithine	HMDB0003357	met-d-His	bioa_023	12:46932531-47432531	0.1381430549727391	0.3430760246255622	0.6871982289770772
MR-link 2	histidine	HMDB0000177	n-acetylornithine	HMDB0003357	met-d-His	bioa_023	12:56610020-57110020	0.1989005033589851	0.1880651713703054	0.2902311050751747
MR-link 2	histidine	HMDB0000177	n-acetylornithine	HMDB0003357	met-d-His	bioa_023	12:95659569-96755187	0.0629866747942263	0.0807701814338143	0.4354933929268114
MR-link 2	histidine	HMDB0000177	n-acetylornithine	HMDB0003357	met-d-His	bioa_023	14:21241151-21765620	0.3415833090856529	0.2205216641522989	0.1213868966946939
MR-link 2	histidine	HMDB0000177	n-acetylornithine	HMDB0003357	met-d-His	bioa_023	14:94599201-95099201	-0.3149959815904363	0.4360309668143325	0.4700384219746213
MR-link 2	histidine	HMDB0000177	n-acetylornithine	HMDB0003357	met-d-His	bioa_023	15:43028726-45092210	-0.5793352650847822	0.3212294724996928	0.0713107456295727
MR-link 2	histidine	HMDB0000177	n-acetylornithine	HMDB0003357	met-d-His	bioa_023	20:38915692-39415692	-0.9673487033541124	0.4273979272565355	0.0236144675601463
MR-link 2	mannose	HMDB0000169	4-hydroxy-2-oxoglutaric acid	HMDB0002070	M00584	GCST90199897	2:27182547-28770083	-0.04479532687704	0.0559999581583616	0.4237588011974293
MR-link 2	bilirubin (z,z)	HMDB0000054	taurochenodeoxycholate	HMDB0000951	M27716	GCST90200337	2:234140469-234918570	-0.0223612543204076	0.0350971794393954	0.5240440959448143
MR-link 2	7-methylxanthine	HMDB0001991	3-hydroxybutyrate (bhba)	HMDB0000011	M34390	M00542	5:168189476-168689476	0.2501594136138785	0.4414729291683835	0.5709538779487264
MR-link 2	orotidine	HMDB0000788	methionine	HMDB0000696	GCST90200681	GCST90200391	3:124271035-124771035	-0.1839220279563262	0.2228971268111209	0.4092903484046395
MR-link 2	orotidine	HMDB0000788	methionine	HMDB0000696	GCST90200681	GCST90200391	16:20142332-20642332	-0.3579181194392429	0.4177428143535994	0.3915606177826586
MR-link 2	orotidine	HMDB0000788	methionine	HMDB0000696	GCST90200681	GCST90200391	17:72554076-74203469	-0.023508060724153	0.02635599453059	0.3724231618411909
MR-link 2	glycerophosphoethanolamine	HMDB0000114	aspartate	HMDB0000191	GCST90199808	bioa_004	1:40156715-40656715	0.1707573355587907	0.119247336358278	0.1521554617179617
MR-link 2	glycerophosphoethanolamine	HMDB0000114	aspartate	HMDB0000191	GCST90199808	bioa_004	22:24208096-24708096	-0.0449818186709802	0.0678394143386698	0.5072900827395477
MR-link 2	tryptophan	HMDB0000929	glycochenodeoxycholate	HMDB0000637	GCST90200441	M32346	6:111301079-112053797	0.1389495997145924	0.1816091530921149	0.4442105681650907
MR-link 2	arachidonate (20:4n6)	HMDB0001043	orotidine	HMDB0000788	GCST90200358	GCST90200681	11:61052244-62029047	-0.0618960261343552	0.0521764680252857	0.2355107915278815
MR-link 2	cortisol	HMDB0000063	phenylalanine	HMDB0000159	GCST90200378	M00064	14:94554700-95054700	0.1854904956397053	0.2186274476933802	0.3961974965997429
MR-link 2	3-(4-hydroxyphenyl)lactate	HMDB0000755	kynurenate	HMDB0000715	M32197	GCST90200454	17:79879970-80379970	-0.0607612183854223	0.1406900825732395	0.6658287062667249
MR-link 2	histidine	HMDB0000177	flavin adenine dinucleotide (fad)	HMDB0001248	met-d-His	GCST90200376	1:168963261-169463261	-0.0560539127859882	0.6859566550192007	0.934872231581944
MR-link 2	histidine	HMDB0000177	flavin adenine dinucleotide (fad)	HMDB0001248	met-d-His	GCST90200376	2:27491237-27991237	-1.1683808221083885	0.5990149361208854	0.0511161182102729
MR-link 2	histidine	HMDB0000177	flavin adenine dinucleotide (fad)	HMDB0001248	met-d-His	GCST90200376	2:211290507-212074453	-0.5393240375410262	0.2992259036624017	0.0714828794047627
MR-link 2	histidine	HMDB0000177	flavin adenine dinucleotide (fad)	HMDB0001248	met-d-His	GCST90200376	3:148408762-149190142	-0.4103051614386388	0.3181353589425917	0.1971483009065111
MR-link 2	histidine	HMDB0000177	flavin adenine dinucleotide (fad)	HMDB0001248	met-d-His	GCST90200376	6:134622121-135122121	0.2899368281622716	0.7262098637621007	0.6897115004943919
MR-link 2	histidine	HMDB0000177	flavin adenine dinucleotide (fad)	HMDB0001248	met-d-His	GCST90200376	11:8005408-8505408	0.2328147835130803	1.4114816945944484	0.8689884238972623
MR-link 2	histidine	HMDB0000177	flavin adenine dinucleotide (fad)	HMDB0001248	met-d-His	GCST90200376	12:46932531-47432531	0.3056596525303571	0.7918423414846387	0.6994887106854608
MR-link 2	histidine	HMDB0000177	flavin adenine dinucleotide (fad)	HMDB0001248	met-d-His	GCST90200376	12:56610020-57110020	0.6049733904335656	0.4253476340530506	0.1549381893400752
MR-link 2	histidine	HMDB0000177	flavin adenine dinucleotide (fad)	HMDB0001248	met-d-His	GCST90200376	12:95659569-96755187	-0.024686791402932	0.1187466060360085	0.8353111785776145
MR-link 2	histidine	HMDB0000177	flavin adenine dinucleotide (fad)	HMDB0001248	met-d-His	GCST90200376	14:21241151-21765620	0.3503921703002475	0.2927643381431278	0.2313687911405123
MR-link 2	histidine	HMDB0000177	flavin adenine dinucleotide (fad)	HMDB0001248	met-d-His	GCST90200376	14:24625832-25125832	1.432513666135804	1.1443079398138314	0.2106207777257975
MR-link 2	histidine	HMDB0000177	flavin adenine dinucleotide (fad)	HMDB0001248	met-d-His	GCST90200376	14:94599201-95099201	0.6854551397791278	0.8053790949591757	0.3947158799423351
MR-link 2	histidine	HMDB0000177	flavin adenine dinucleotide (fad)	HMDB0001248	met-d-His	GCST90200376	15:43028726-45092210	-0.6353423371405644	0.8066223300158888	0.4308969196204195
MR-link 2	histidine	HMDB0000177	flavin adenine dinucleotide (fad)	HMDB0001248	met-d-His	GCST90200376	20:38915692-39415692	0.4283053824976775	0.8812296059777063	0.6269448040120171
MR-link 2	serine	HMDB0000187	creatinine	HMDB0000562	bioa_018	met-d-Creatinine	1:11610843-12110843	-0.0785142422222922	0.0940168650900288	0.4036568665258048
MR-link 2	serine	HMDB0000187	creatinine	HMDB0000562	bioa_018	met-d-Creatinine	1:119427250-120522606	0.0187419892316145	0.0265813567268938	0.4807603062547698
MR-link 2	serine	HMDB0000187	creatinine	HMDB0000562	bioa_018	met-d-Creatinine	2:27480940-27980940	0.0324221929436916	0.1024859754925703	0.7517312757309357
MR-link 2	serine	HMDB0000187	creatinine	HMDB0000562	bioa_018	met-d-Creatinine	2:211315692-212076215	0.2984561315195867	0.0511605175323604	5.420507284183098e-09
MR-link 2	serine	HMDB0000187	creatinine	HMDB0000562	bioa_018	met-d-Creatinine	3:125660381-126160381	-0.3639192974230907	0.110739013222551	0.0010152038937474
MR-link 2	serine	HMDB0000187	creatinine	HMDB0000562	bioa_018	met-d-Creatinine	7:55551853-56922308	0.0534568905609071	0.0292490944898777	0.0676032107210915
MR-link 2	serine	HMDB0000187	creatinine	HMDB0000562	bioa_018	met-d-Creatinine	8:126232621-126732621	0.1053516795539615	0.1466649915732534	0.4725630155873114
MR-link 2	serine	HMDB0000187	creatinine	HMDB0000562	bioa_018	met-d-Creatinine	10:65065800-65565800	0.4520516180638189	0.3053115638258907	0.1387068057340858
MR-link 2	stearoyl sphingomyelin (d18:1/18:0)	HMDB0001348	1-(1-enyl-stearoyl)-2-arachidonoyl-gpe (p-18:0/20:4)*	HMDB0005779	GCST90200335	GCST90200058	8:113373776-113873776	0.7578341193327393	0.1963446966628795	0.0001135204107261
MR-link 2	stearoyl sphingomyelin (d18:1/18:0)	HMDB0001348	1-(1-enyl-stearoyl)-2-arachidonoyl-gpe (p-18:0/20:4)*	HMDB0005779	GCST90200335	GCST90200058	11:61368608-61868608	2.6559808780789886	0.5192841012403885	3.142448365421218e-07
MR-link 2	stearoyl sphingomyelin (d18:1/18:0)	HMDB0001348	1-(1-enyl-stearoyl)-2-arachidonoyl-gpe (p-18:0/20:4)*	HMDB0005779	GCST90200335	GCST90200058	14:63982386-64482386	-0.1646388910787263	0.1246009949867993	0.1863917339787762
MR-link 2	stearoyl sphingomyelin (d18:1/18:0)	HMDB0001348	1-(1-enyl-stearoyl)-2-arachidonoyl-gpe (p-18:0/20:4)*	HMDB0005779	GCST90200335	GCST90200058	19:8013648-8513648	-0.0273979494466754	0.0718194496932065	0.7028443634803279
MR-link 2	stearoyl sphingomyelin (d18:1/18:0)	HMDB0001348	1-(1-enyl-stearoyl)-2-arachidonoyl-gpe (p-18:0/20:4)*	HMDB0005779	GCST90200335	GCST90200058	19:45165640-45665640	-0.6651988012025378	0.2973448096990775	0.0252778871308042
MR-link 2	histidine	HMDB0000177	phosphate	HMDB0001429	bioa_009	GCST90200393	2:27492603-27992603	0.0422008020550404	0.6699805373099328	0.949775979172333
MR-link 2	histidine	HMDB0000177	phosphate	HMDB0001429	bioa_009	GCST90200393	2:211331245-211831245	0.1428453267550968	0.3073533317566516	0.6421038196311376
MR-link 2	histidine	HMDB0000177	phosphate	HMDB0001429	bioa_009	GCST90200393	3:186208322-186708322	-0.2267965536027793	0.4586781912138435	0.6209836038943457
MR-link 2	histidine	HMDB0000177	phosphate	HMDB0001429	bioa_009	GCST90200393	4:186893802-187393802	-0.2483640470592747	0.251487572344459	0.323358481933724
MR-link 2	histidine	HMDB0000177	phosphate	HMDB0001429	bioa_009	GCST90200393	12:56615040-57115040	0.0705198355505108	0.4255864508122948	0.8683927489754371
MR-link 2	histidine	HMDB0000177	phosphate	HMDB0001429	bioa_009	GCST90200393	12:96083535-96730076	-0.1034625544465717	0.1417266736041736	0.4653812020790092
MR-link 2	histidine	HMDB0000177	phosphate	HMDB0001429	bioa_009	GCST90200393	14:21229605-21729605	-0.4797810498697994	0.3804614572410436	0.2072907109647901
MR-link 2	histidine	HMDB0000177	phosphate	HMDB0001429	bioa_009	GCST90200393	15:58473939-58973939	0.2993503927846868	0.6021766851470254	0.619108742056627
MR-link 2	phenylalanine	HMDB0000159	4-acetamidobutanoate	HMDB0003681	bioa_016	M01558	1:94441240-94941240	0.0507396490771075	0.7199022487545549	0.9438105809713958
MR-link 2	phenylalanine	HMDB0000159	4-acetamidobutanoate	HMDB0003681	bioa_016	M01558	3:186202917-186702917	0.0593280542413513	0.4803627531390504	0.9017058100708252
MR-link 2	phenylalanine	HMDB0000159	4-acetamidobutanoate	HMDB0003681	bioa_016	M01558	4:155231289-155731289	0.193893177120435	0.4954596159638243	0.6955459194781615
MR-link 2	phenylalanine	HMDB0000159	4-acetamidobutanoate	HMDB0003681	bioa_016	M01558	4:186893802-187393802	0.1967672928030531	0.2374347996230466	0.4072620896007761
MR-link 2	phenylalanine	HMDB0000159	4-acetamidobutanoate	HMDB0003681	bioa_016	M01558	5:176539719-177067143	0.8019622071138939	0.3859528156821347	0.0377207542762904
MR-link 2	phenylalanine	HMDB0000159	4-acetamidobutanoate	HMDB0003681	bioa_016	M01558	6:52381188-52881188	0.1705071971655162	0.6166767394924544	0.782168942930892
MR-link 2	phenylalanine	HMDB0000159	4-acetamidobutanoate	HMDB0003681	bioa_016	M01558	11:57020509-57520509	-0.4001656026858989	0.7144625601807515	0.5754158864895523
MR-link 2	phenylalanine	HMDB0000159	4-acetamidobutanoate	HMDB0003681	bioa_016	M01558	12:103007876-103562619	-0.1687434879036991	0.1759142536683239	0.3374392876527697
MR-link 2	phenylalanine	HMDB0000159	4-acetamidobutanoate	HMDB0003681	bioa_016	M01558	14:55086875-55586875	0.9575868617342116	1.0737481735839187	0.3724910347650286
MR-link 2	phenylalanine	HMDB0000159	4-acetamidobutanoate	HMDB0003681	bioa_016	M01558	19:45142254-45642254	0.7148334217945267	0.8909975831468762	0.4223884899187369
MR-link 2	1-methylnicotinamide	HMDB0000699	valine	HMDB0000883	GCST90200406	GCST90200442	6:160317928-160817928	-0.085156939632333	0.1458173239635059	0.5592220540885633
MR-link 2	kynurenate	HMDB0000715	kynurenine	HMDB0000684	GCST90200454	GCST90199636	1:241463402-241963402	0.5299335484593135	0.0608718746339166	3.155626367543689e-18
MR-link 2	kynurenate	HMDB0000715	kynurenine	HMDB0000684	GCST90200454	GCST90199636	4:170711647-171211647	0.2951753121486737	0.1583239648050898	0.0622689988518405
MR-link 2	kynurenate	HMDB0000715	kynurenine	HMDB0000684	GCST90200454	GCST90199636	16:58517848-59017848	0.4823725018282571	0.2112296584257551	0.0223926956401858
MR-link 2	alpha-tocopherol	HMDB0001893	histidine	HMDB0000177	GCST90200302	met-d-His	1:62651807-63403953	0.0166510461319854	0.0887765078493922	0.8512204871947537
MR-link 2	docosahexaenoate (dha; 22:6n3)	HMDB0002183	stearoyl sphingomyelin (d18:1/18:0)	HMDB0001348	GCST90199651	GCST90200335	11:61376206-61876206	0.7514400610082764	0.2990338522459821	0.0119745662630843
MR-link 2	3-ureidopropionate	HMDB0000026	kynurenine	HMDB0000684	GCST90200283	bioa_027	22:24662232-25162232	0.0891982183819947	0.0593805019483209	0.1330592554232115
MR-link 2	lysine	HMDB0003405	lysine	HMDB0003405	GCST90200402	M01301	5:35969710-36469710	0.7858007702544909	0.265761264835687	0.0031085778234949
MR-link 2	lysine	HMDB0003405	lysine	HMDB0003405	GCST90200402	M01301	8:49773600-50273600	0.6413356174716234	0.2607186865202154	0.0138985059710131
MR-link 2	lysine	HMDB0003405	lysine	HMDB0003405	GCST90200402	M01301	16:67600700-68679894	0.7458287406475413	0.2215852691945226	0.0007630074860781
MR-link 2	lysine	HMDB0003405	lysine	HMDB0003405	GCST90200402	M01301	22:37170890-37670890	0.3751170000760886	0.1975566804278281	0.0575931905522724
MR-link 2	alpha-tocopherol	HMDB0001893	methionine	HMDB0000696	GCST90200302	bioa_013	1:62651807-63403953	-0.2205898257476032	0.1579240945793754	0.1624709596755467
MR-link 2	histidine	HMDB0000177	bilirubin (z,z)	HMDB0000054	bioa_009	M27716	2:27492603-27992603	-0.1020419090031204	0.446451001524011	0.8192090573211264
MR-link 2	histidine	HMDB0000177	bilirubin (z,z)	HMDB0000054	bioa_009	M27716	2:211331245-211831245	-0.1422105732810222	0.3483908317067535	0.6831322513173159
MR-link 2	histidine	HMDB0000177	bilirubin (z,z)	HMDB0000054	bioa_009	M27716	3:186208322-186708322	0.7842912613718052	0.4142803790734078	0.0583390920625458
MR-link 2	histidine	HMDB0000177	bilirubin (z,z)	HMDB0000054	bioa_009	M27716	4:186893802-187393802	0.5318780313298187	0.2834977958002547	0.0606377644574812
MR-link 2	histidine	HMDB0000177	bilirubin (z,z)	HMDB0000054	bioa_009	M27716	8:145389726-145889726	0.1354144419925153	0.6372971082950084	0.8317306790275405
MR-link 2	histidine	HMDB0000177	bilirubin (z,z)	HMDB0000054	bioa_009	M27716	9:135904304-136404304	0.5098272849492385	0.7369976970735458	0.4890865620078224
MR-link 2	histidine	HMDB0000177	bilirubin (z,z)	HMDB0000054	bioa_009	M27716	12:56615040-57115040	-0.2409618980012054	0.4410161796404599	0.5848055688475149
MR-link 2	histidine	HMDB0000177	bilirubin (z,z)	HMDB0000054	bioa_009	M27716	12:96083535-96730076	0.0381153402786507	0.1575868348437054	0.8088818183700526
MR-link 2	histidine	HMDB0000177	bilirubin (z,z)	HMDB0000054	bioa_009	M27716	14:21229605-21729605	-0.3444006188876126	0.3535513032955311	0.3299980508043225
MR-link 2	histidine	HMDB0000177	bilirubin (z,z)	HMDB0000054	bioa_009	M27716	15:58473939-58973939	0.33748889490466	0.7516554869821057	0.6534358974065877
MR-link 2	5-oxoproline	HMDB0000267	sphinganine-1-phosphate	HMDB0001383	GCST90200280	GCST90199845	8:144861615-145802337	0.1177350829523237	0.050750816872079	0.0203481397036839
MR-link 2	5-oxoproline	HMDB0000267	sphinganine-1-phosphate	HMDB0001383	GCST90200280	GCST90199845	12:56615338-57115338	0.1183327129918887	0.2093390146675781	0.5718912736744735
MR-link 2	alanine	HMDB0000161	cystine	HMDB0000192	bioa_001	M31454	1:206985954-207485954	-0.32334715364536	0.8427537636575834	0.7012161747564223
MR-link 2	alanine	HMDB0000161	cystine	HMDB0000192	bioa_001	M31454	2:27143030-28594285	-0.9135871171259756	0.5235776981713075	0.0810034772479621
MR-link 2	alanine	HMDB0000161	cystine	HMDB0000192	bioa_001	M31454	2:64958074-65458074	-0.2591181365673757	0.620194913071261	0.676092523382114
MR-link 2	alanine	HMDB0000161	cystine	HMDB0000192	bioa_001	M31454	3:71155270-71655270	-2.0730667458914303	1.986457404397404	0.296670539831205
MR-link 2	alanine	HMDB0000161	cystine	HMDB0000192	bioa_001	M31454	4:88976422-89476422	0.1220769881077649	0.8741815515531245	0.8889387619163093
MR-link 2	alanine	HMDB0000161	cystine	HMDB0000192	bioa_001	M31454	7:72732874-73232874	1.1985610383798506	1.0826333427929058	0.2682596143614289
MR-link 2	alanine	HMDB0000161	cystine	HMDB0000192	bioa_001	M31454	8:145568681-146068681	-0.5772883110994217	1.0815570396220031	0.5935098782749126
MR-link 2	alanine	HMDB0000161	cystine	HMDB0000192	bioa_001	M31454	9:4040541-4540541	2.758205607203527	1.407052964968087	0.0499640834893719
MR-link 2	alanine	HMDB0000161	cystine	HMDB0000192	bioa_001	M31454	11:116336283-116836283	-0.3732259903154165	1.073589473363819	0.7281082213555137
MR-link 2	alanine	HMDB0000161	cystine	HMDB0000192	bioa_001	M31454	12:46636543-47713425	-0.0970164780286666	0.3650687163272588	0.7904328782444068
MR-link 2	alanine	HMDB0000161	cystine	HMDB0000192	bioa_001	M31454	12:56615040-57115040	-0.1198392514769501	0.5256400620702533	0.819656124104522
MR-link 2	alanine	HMDB0000161	cystine	HMDB0000192	bioa_001	M31454	12:59727701-60227701	-0.1004697148376725	0.7366750454282572	0.891518767400698
MR-link 2	alanine	HMDB0000161	cystine	HMDB0000192	bioa_001	M31454	14:75116447-75616447	0.4053428116114917	1.2018793761631306	0.7359228087236882
MR-link 2	alanine	HMDB0000161	cystine	HMDB0000192	bioa_001	M31454	16:69621701-70931491	-0.3308431455922582	0.4194690767742436	0.4302763791762872
MR-link 2	alanine	HMDB0000161	cystine	HMDB0000192	bioa_001	M31454	17:40568584-41068584	-0.5575255035108923	1.178223738218131	0.6360765339171586
MR-link 2	alanine	HMDB0000161	cystine	HMDB0000192	bioa_001	M31454	22:18906543-19406543	-0.5791716524762609	1.024063283718048	0.5716913179623978
MR-link 2	dimethylglycine	HMDB0000092	sarcosine	HMDB0000271	GCST90200424	bioa_031	5:78080227-78832833	0.0625299893207692	0.0247188613955398	0.0114177390304348
MR-link 2	dimethylglycine	HMDB0000092	sarcosine	HMDB0000271	GCST90200424	bioa_031	10:103976834-104737382	0.1842485740555676	0.1165297672720662	0.1138485850641559
MR-link 2	dimethylglycine	HMDB0000092	sarcosine	HMDB0000271	GCST90200424	bioa_031	15:76242337-76742337	0.1798825537928875	0.1088885830216598	0.0985371444726775
MR-link 2	glutamine	HMDB0000641	glycerophosphoethanolamine	HMDB0000114	met-d-Gln	GCST90199808	1:213912734-214412734	-0.0846461712555938	0.4631037829194622	0.8549705371915481
MR-link 2	glutamine	HMDB0000641	glycerophosphoethanolamine	HMDB0000114	met-d-Gln	GCST90199808	2:26939063-28767861	-0.5795091684619578	0.2321565589418336	0.0125531853709309
MR-link 2	glutamine	HMDB0000641	glycerophosphoethanolamine	HMDB0000114	met-d-Gln	GCST90199808	2:190998205-192033792	0.1347134027443408	0.2611318414727211	0.605936328764416
MR-link 2	glutamine	HMDB0000641	glycerophosphoethanolamine	HMDB0000114	met-d-Gln	GCST90199808	2:211168890-211668890	0.3921588056617905	0.5589415653927446	0.4829226211989064
MR-link 2	glutamine	HMDB0000641	glycerophosphoethanolamine	HMDB0000114	met-d-Gln	GCST90199808	3:38941335-39441335	0.7484679865603368	0.82295043094807	0.3630897393928775
MR-link 2	glutamine	HMDB0000641	glycerophosphoethanolamine	HMDB0000114	met-d-Gln	GCST90199808	3:52085887-52937605	0.7802566397578765	0.7468208240113176	0.2961288825973083
MR-link 2	glutamine	HMDB0000641	glycerophosphoethanolamine	HMDB0000114	met-d-Gln	GCST90199808	3:121763465-122263465	-0.5323002232766225	1.043804781252912	0.6100784537832353
MR-link 2	glutamine	HMDB0000641	glycerophosphoethanolamine	HMDB0000114	met-d-Gln	GCST90199808	3:159689586-160441236	0.3951832211644196	0.5245947401489904	0.4512627835450369
MR-link 2	glutamine	HMDB0000641	glycerophosphoethanolamine	HMDB0000114	met-d-Gln	GCST90199808	4:17991903-18491903	-1.014188833255069	0.5751404729174215	0.0778371163497991
MR-link 2	glutamine	HMDB0000641	glycerophosphoethanolamine	HMDB0000114	met-d-Gln	GCST90199808	5:55611894-56111894	0.1933040144421814	2.064497465800537	0.9254011088819168
MR-link 2	glutamine	HMDB0000641	glycerophosphoethanolamine	HMDB0000114	met-d-Gln	GCST90199808	5:127968645-128468645	-3.223098996553313	1.6894972333578495	0.0564265477865093
MR-link 2	glutamine	HMDB0000641	glycerophosphoethanolamine	HMDB0000114	met-d-Gln	GCST90199808	5:174698943-175198943	-0.4578443319237465	0.8336900303447748	0.5828832114224135
MR-link 2	glutamine	HMDB0000641	glycerophosphoethanolamine	HMDB0000114	met-d-Gln	GCST90199808	6:20425792-20925792	-0.5080618343456185	0.5919655308565392	0.390747514652126
MR-link 2	glutamine	HMDB0000641	glycerophosphoethanolamine	HMDB0000114	met-d-Gln	GCST90199808	6:56020405-56520405	-0.2561756250310866	0.8730891316060523	0.7692065567745794
MR-link 2	glutamine	HMDB0000641	glycerophosphoethanolamine	HMDB0000114	met-d-Gln	GCST90199808	6:126492728-127693092	0.2758896067400455	0.37609066368632	0.4632095884291439
MR-link 2	glutamine	HMDB0000641	glycerophosphoethanolamine	HMDB0000114	met-d-Gln	GCST90199808	6:131635614-132135614	0.0961334281142606	0.5321452946120032	0.8566402705626042
MR-link 2	glutamine	HMDB0000641	glycerophosphoethanolamine	HMDB0000114	met-d-Gln	GCST90199808	7:1635600-2135600	-0.1197423209630778	1.4167972097806365	0.9326460205922432
MR-link 2	glutamine	HMDB0000641	glycerophosphoethanolamine	HMDB0000114	met-d-Gln	GCST90199808	7:72772933-73272933	-0.3457499291524005	0.318698991118153	0.2779751300409909
MR-link 2	glutamine	HMDB0000641	glycerophosphoethanolamine	HMDB0000114	met-d-Gln	GCST90199808	8:17124777-17669461	0.0001882001850676	0.4212561263448183	0.9996435374879568
MR-link 2	glutamine	HMDB0000641	glycerophosphoethanolamine	HMDB0000114	met-d-Gln	GCST90199808	8:126231747-126731747	-2.679809861205255	0.8788542028264686	0.0022944504471088
MR-link 2	glutamine	HMDB0000641	glycerophosphoethanolamine	HMDB0000114	met-d-Gln	GCST90199808	9:4040541-4540541	0.0221076370345519	0.7090673409074636	0.9751272075221576
MR-link 2	glutamine	HMDB0000641	glycerophosphoethanolamine	HMDB0000114	met-d-Gln	GCST90199808	9:21884172-22384172	-0.1581189026195938	0.6436175508468084	0.805936038513976
MR-link 2	glutamine	HMDB0000641	glycerophosphoethanolamine	HMDB0000114	met-d-Gln	GCST90199808	10:22676227-23176227	0.9188734437661914	0.8658661331181895	0.2885904643810034
MR-link 2	glutamine	HMDB0000641	glycerophosphoethanolamine	HMDB0000114	met-d-Gln	GCST90199808	10:98828483-99609412	0.3496802756959339	0.2145763090114638	0.1031794388174945
MR-link 2	glutamine	HMDB0000641	glycerophosphoethanolamine	HMDB0000114	met-d-Gln	GCST90199808	10:114535278-115035278	-0.5026545202689958	0.8027348008722502	0.5311984830601326
MR-link 2	glutamine	HMDB0000641	glycerophosphoethanolamine	HMDB0000114	met-d-Gln	GCST90199808	11:8005408-8505408	0.4348512304497738	0.3303130716483822	0.188012298488975
MR-link 2	glutamine	HMDB0000641	glycerophosphoethanolamine	HMDB0000114	met-d-Gln	GCST90199808	11:73860169-74360169	-0.8528493054125486	0.7995089647039245	0.2860999300028786
MR-link 2	glutamine	HMDB0000641	glycerophosphoethanolamine	HMDB0000114	met-d-Gln	GCST90199808	12:4051876-4551876	1.0826426471135724	0.6516674623542131	0.0966447417529304
MR-link 2	glutamine	HMDB0000641	glycerophosphoethanolamine	HMDB0000114	met-d-Gln	GCST90199808	12:46377388-47736079	0.2650210252221791	0.2407751005492988	0.271027477625313
MR-link 2	glutamine	HMDB0000641	glycerophosphoethanolamine	HMDB0000114	met-d-Gln	GCST90199808	12:55949170-57674145	-0.1092692086473325	0.0773830700911186	0.1579335481511588
MR-link 2	glutamine	HMDB0000641	glycerophosphoethanolamine	HMDB0000114	met-d-Gln	GCST90199808	12:57753270-58582050	-0.124605797081475	0.2846724427964248	0.6615918789085391
MR-link 2	glutamine	HMDB0000641	glycerophosphoethanolamine	HMDB0000114	met-d-Gln	GCST90199808	12:59330993-60240767	0.5499928218079266	0.2738546004600386	0.0446073006455845
MR-link 2	glutamine	HMDB0000641	glycerophosphoethanolamine	HMDB0000114	met-d-Gln	GCST90199808	14:21242229-21782312	0.1244575296106609	0.2875259568710445	0.6651188968277364
MR-link 2	glutamine	HMDB0000641	glycerophosphoethanolamine	HMDB0000114	met-d-Gln	GCST90199808	14:74940531-75440531	-1.3606942728104034	0.9009420005062576	0.130966447446091
MR-link 2	glutamine	HMDB0000641	glycerophosphoethanolamine	HMDB0000114	met-d-Gln	GCST90199808	14:94594947-95094947	0.7107987083829306	0.7638181652069532	0.352067611952195
MR-link 2	glutamine	HMDB0000641	glycerophosphoethanolamine	HMDB0000114	met-d-Gln	GCST90199808	14:100545139-101045139	-0.7668297958554754	0.6124772033866166	0.21056490388767
MR-link 2	glutamine	HMDB0000641	glycerophosphoethanolamine	HMDB0000114	met-d-Gln	GCST90199808	16:70118909-70618909	-0.6003884251410088	0.7778049763338901	0.4401730755974926
MR-link 2	glutamine	HMDB0000641	glycerophosphoethanolamine	HMDB0000114	met-d-Gln	GCST90199808	17:6935779-7435779	1.01827365686278	0.7922410549300208	0.1986847237483905
MR-link 2	glutamine	HMDB0000641	glycerophosphoethanolamine	HMDB0000114	met-d-Gln	GCST90199808	17:25345818-25845818	-0.4384634828149645	0.6080527127009805	0.4708513585743396
MR-link 2	glutamine	HMDB0000641	glycerophosphoethanolamine	HMDB0000114	met-d-Gln	GCST90199808	18:31306350-31806350	-0.6424721823029732	0.6985563437194079	0.3577221349887598
MR-link 2	glutamine	HMDB0000641	glycerophosphoethanolamine	HMDB0000114	met-d-Gln	GCST90199808	22:44074730-44574730	-1.2177168429731469	0.8288388384235801	0.1417828616882309
MR-link 2	glycine	HMDB0000123	aspartate	HMDB0000191	met-d-Gly	bioa_004	1:11606378-12106378	-0.2275884966780623	0.3603137806717307	0.5276223235990747
MR-link 2	glycine	HMDB0000123	aspartate	HMDB0000191	met-d-Gly	bioa_004	1:75982013-76482013	-0.2365339652470798	0.2265807373701099	0.2965187244809369
MR-link 2	glycine	HMDB0000123	aspartate	HMDB0000191	met-d-Gly	bioa_004	1:120004506-120504506	-0.3204580579086633	0.3091255835492574	0.299894444820263
MR-link 2	glycine	HMDB0000123	aspartate	HMDB0000191	met-d-Gly	bioa_004	1:151589838-152089838	0.0027201443744758	0.5148419105542515	0.9957844319634264
MR-link 2	glycine	HMDB0000123	aspartate	HMDB0000191	met-d-Gly	bioa_004	2:165276338-165776338	-0.2634160139363287	0.301556996772222	0.3823798072026776
MR-link 2	glycine	HMDB0000123	aspartate	HMDB0000191	met-d-Gly	bioa_004	2:208538752-212979649	-0.1114348037124861	0.0199433684433066	2.3027981849033093e-08
MR-link 2	glycine	HMDB0000123	aspartate	HMDB0000191	met-d-Gly	bioa_004	2:226790540-227290540	0.0060342225856964	0.3488947142915174	0.9862010720656554
MR-link 2	glycine	HMDB0000123	aspartate	HMDB0000191	met-d-Gly	bioa_004	3:12110357-12610357	-0.5026038669222821	0.3333880115347941	0.1316660734108917
MR-link 2	glycine	HMDB0000123	aspartate	HMDB0000191	met-d-Gly	bioa_004	3:48534270-49826414	0.100615147858972	0.267006014154375	0.7063019722739527
MR-link 2	glycine	HMDB0000123	aspartate	HMDB0000191	met-d-Gly	bioa_004	3:125116791-126249375	-0.1625963228196594	0.0831279104335386	0.0504678041303377
MR-link 2	glycine	HMDB0000123	aspartate	HMDB0000191	met-d-Gly	bioa_004	4:89427537-89927537	-0.2090544305343177	0.3464013328375202	0.5461737614381262
MR-link 2	glycine	HMDB0000123	aspartate	HMDB0000191	met-d-Gly	bioa_004	4:102676923-103438709	-0.3008936855095721	0.3393012492201331	0.3751844646503407
MR-link 2	glycine	HMDB0000123	aspartate	HMDB0000191	met-d-Gly	bioa_004	5:90005685-90505685	-0.3838517917601058	0.3421268936085261	0.2618805634421375
MR-link 2	glycine	HMDB0000123	aspartate	HMDB0000191	met-d-Gly	bioa_004	6:131620261-132120261	0.7429834824050996	0.4789697806875325	0.120850981880558
MR-link 2	glycine	HMDB0000123	aspartate	HMDB0000191	met-d-Gly	bioa_004	6:160518860-161018860	0.5196155388801867	0.344035563339752	0.13095308278529
MR-link 2	glycine	HMDB0000123	aspartate	HMDB0000191	met-d-Gly	bioa_004	7:55560073-56715237	-0.0227411170439337	0.1197454918596098	0.8493780157039277
MR-link 2	glycine	HMDB0000123	aspartate	HMDB0000191	met-d-Gly	bioa_004	8:8915380-9434231	0.1558208688322351	0.1079738791641166	0.1489824854026604
MR-link 2	glycine	HMDB0000123	aspartate	HMDB0000191	met-d-Gly	bioa_004	8:116710729-117210729	-0.4551770147587965	0.3764686010203446	0.2266358277467026
MR-link 2	glycine	HMDB0000123	aspartate	HMDB0000191	met-d-Gly	bioa_004	8:126212070-126756694	-0.0453375421489855	0.1440991775710692	0.7530446119263177
MR-link 2	glycine	HMDB0000123	aspartate	HMDB0000191	met-d-Gly	bioa_004	9:5668443-7086536	-0.2369627082316437	0.0980043612175657	0.0156112577343699
MR-link 2	glycine	HMDB0000123	aspartate	HMDB0000191	met-d-Gly	bioa_004	12:115016-615016	0.0735838352474193	0.372180543437022	0.8432719232345647
MR-link 2	glycine	HMDB0000123	aspartate	HMDB0000191	met-d-Gly	bioa_004	12:21136493-21636493	0.0299086606804466	0.4624556309848187	0.9484338998521488
MR-link 2	glycine	HMDB0000123	aspartate	HMDB0000191	met-d-Gly	bioa_004	12:46468358-47667420	0.6343908995090527	0.2230382200289756	0.0044507057861846
MR-link 2	glycine	HMDB0000123	aspartate	HMDB0000191	met-d-Gly	bioa_004	12:56615338-57115338	0.4628883995466192	0.2163481538332579	0.0323908867054903
MR-link 2	glycine	HMDB0000123	aspartate	HMDB0000191	met-d-Gly	bioa_004	12:57516305-58016305	0.2109442449660544	0.3471743056320459	0.5434506284527933
MR-link 2	glycine	HMDB0000123	aspartate	HMDB0000191	met-d-Gly	bioa_004	12:59343804-59843804	-0.1648832865073284	0.4003357103367803	0.6804401715291688
MR-link 2	glycine	HMDB0000123	aspartate	HMDB0000191	met-d-Gly	bioa_004	14:100551720-101051720	-0.7446407056826683	0.4557979322994206	0.1023201882300532
MR-link 2	glycine	HMDB0000123	aspartate	HMDB0000191	met-d-Gly	bioa_004	15:42451374-42951374	0.3029467119644911	0.3260203578744285	0.3527717868431225
MR-link 2	glycine	HMDB0000123	aspartate	HMDB0000191	met-d-Gly	bioa_004	15:43028726-44613739	-0.2108772317783531	0.3099857229011412	0.4963268912608441
MR-link 2	glycine	HMDB0000123	aspartate	HMDB0000191	met-d-Gly	bioa_004	15:58180763-58713267	0.2047964666806966	0.2257440381931638	0.3642975885822145
MR-link 2	glycine	HMDB0000123	aspartate	HMDB0000191	met-d-Gly	bioa_004	16:79678196-80178196	0.0891489707862966	0.5062364028226275	0.8602142321617272
MR-link 2	glycine	HMDB0000123	aspartate	HMDB0000191	met-d-Gly	bioa_004	16:80626853-81422810	-0.2030274075793923	0.0932974694440804	0.0295455529572581
MR-link 2	glycine	HMDB0000123	aspartate	HMDB0000191	met-d-Gly	bioa_004	17:45235982-45996386	-0.3959458414260178	0.3663104356147501	0.27974051586159
MR-link 2	glycine	HMDB0000123	aspartate	HMDB0000191	met-d-Gly	bioa_004	19:17984588-18484588	0.2321989822066421	0.2737412524015073	0.3963028963826038
MR-link 2	glycine	HMDB0000123	aspartate	HMDB0000191	met-d-Gly	bioa_004	19:33473705-33973705	0.1380810822517932	0.5244320626036967	0.7923221222749821
MR-link 2	arachidonate (20:4n6)	HMDB0001043	methionine sulfoxide	HMDB0002005	M01110	GCST90199625	11:61330635-61830635	-0.1151297110046607	0.050483895552986	0.0225766576826481
MR-link 2	citrulline	HMDB0000904	sphingosine 1-phosphate	HMDB0000277	GCST90200403	GCST90199657	2:211084708-211584708	0.0826300378418925	0.1268170478076425	0.5146793489889223
MR-link 2	citrulline	HMDB0000904	sphingosine 1-phosphate	HMDB0000277	GCST90200403	GCST90199657	9:133044244-133573675	0.1039538000481597	0.1949381724675471	0.5938498130006246
MR-link 2	histidine	HMDB0000177	phenylalanine	HMDB0000159	GCST90200377	GCST90200396	2:211293055-211793055	0.60581906415704	0.2018788677150071	0.0026917957792701
MR-link 2	histidine	HMDB0000177	phenylalanine	HMDB0000159	GCST90200377	GCST90200396	12:96129884-96629884	0.426468742967334	0.1560790818561657	0.0062876883089601
MR-link 2	bilirubin (z,z)	HMDB0000054	acetate	HMDB0000042	GCST90200704	met-d-Acetate	2:233988949-235124783	0.0053899793564225	0.0064777328229021	0.4053648853193166
MR-link 2	bilirubin (z,z)	HMDB0000054	acetate	HMDB0000042	GCST90200704	met-d-Acetate	12:21093886-21593886	-0.0350349027164364	0.0327013200852887	0.2840073652492587
MR-link 2	isoursodeoxycholate	HMDB0000686	caffeine	HMDB0001847	GCST90199892	M00569	5:35715970-36215970	-0.0321242027329531	0.1970423756215852	0.8704932787282766
MR-link 2	valine	HMDB0000883	glycerophosphorylcholine (gpc)	HMDB0000086	bioa_022	GCST90199629	2:64958074-65458074	-0.0884388305860232	0.2376348755115161	0.7097717354433455
MR-link 2	valine	HMDB0000883	glycerophosphorylcholine (gpc)	HMDB0000086	bioa_022	GCST90199629	2:211173777-211673777	0.7602564618232749	0.691255629550663	0.2714107485144745
MR-link 2	valine	HMDB0000883	glycerophosphorylcholine (gpc)	HMDB0000086	bioa_022	GCST90199629	4:88972827-89472827	0.0278325778257494	0.1439928572748741	0.8467307782504809
MR-link 2	valine	HMDB0000883	glycerophosphorylcholine (gpc)	HMDB0000086	bioa_022	GCST90199629	11:116381707-116882500	-0.3587707458373012	0.3360509663018809	0.285697311936394
MR-link 2	valine	HMDB0000883	glycerophosphorylcholine (gpc)	HMDB0000086	bioa_022	GCST90199629	12:56615040-57115040	-0.2017988208467367	0.7331374578108779	0.7831213089475038
MR-link 2	valine	HMDB0000883	glycerophosphorylcholine (gpc)	HMDB0000086	bioa_022	GCST90199629	16:70059237-70559237	-0.2855172536855499	0.3259330767199493	0.3810302364664664
MR-link 2	valine	HMDB0000883	glycerophosphorylcholine (gpc)	HMDB0000086	bioa_022	GCST90199629	17:6883609-7383609	-0.1089766470739462	0.4265587895887544	0.7983534615648971
MR-link 2	valine	HMDB0000883	glycerophosphorylcholine (gpc)	HMDB0000086	bioa_022	GCST90199629	17:40470632-40970632	0.5642598150614516	0.765129560470367	0.4608368043915272
MR-link 2	valine	HMDB0000883	glycerophosphorylcholine (gpc)	HMDB0000086	bioa_022	GCST90199629	19:49114511-49614511	0.1104632804970914	0.6947545735870118	0.8736719319351831
MR-link 2	glutamine	HMDB0000641	taurochenodeoxycholate	HMDB0000951	GCST90200419	M18494	12:56335248-57115338	-0.0573714555059627	0.0855210759291302	0.5023187604941417
MR-link 2	1-methylurate	HMDB0003099	threonine	HMDB0000167	M34395	bioa_019	8:18010431-18510431	-0.1247322072783125	0.0467942109302777	0.0076862997632333
MR-link 2	caffeine	HMDB0001847	ornithine	HMDB0000214	GCST90200436	GCST90200404	15:56384745-56884745	0.0264137871293047	0.2428000528460389	0.913370462329236
MR-link 2	caffeine	HMDB0001847	ornithine	HMDB0000214	GCST90200436	GCST90200404	15:57044800-57544800	-0.3655717748714739	1.043389543239809	0.726061483231828
MR-link 2	glycine	HMDB0000123	arginine	HMDB0000517	bioa_008	GCST90200372	1:75967169-76725029	0.4771125889243393	0.4376948102377302	0.2756877372087748
MR-link 2	glycine	HMDB0000123	arginine	HMDB0000517	bioa_008	GCST90200372	1:120004506-120504506	-0.2598579836757815	0.5222786401577909	0.6188036201533424
MR-link 2	glycine	HMDB0000123	arginine	HMDB0000517	bioa_008	GCST90200372	2:165258389-165758389	-0.3871810601451758	0.57986557316303	0.5043198063762422
MR-link 2	glycine	HMDB0000123	arginine	HMDB0000517	bioa_008	GCST90200372	2:210575251-212439946	-0.1490161579106204	0.0376539381439698	7.573241437782425e-05
MR-link 2	glycine	HMDB0000123	arginine	HMDB0000517	bioa_008	GCST90200372	3:125660381-126160381	-0.1745360901260465	0.1954543847929499	0.3718699830737398
MR-link 2	glycine	HMDB0000123	arginine	HMDB0000517	bioa_008	GCST90200372	5:89976061-90476061	1.676591745316592	0.8499183566271269	0.0485354120905008
MR-link 2	glycine	HMDB0000123	arginine	HMDB0000517	bioa_008	GCST90200372	5:131494202-131994202	0.5441434946739122	0.4458461156287932	0.2222853227451003
MR-link 2	glycine	HMDB0000123	arginine	HMDB0000517	bioa_008	GCST90200372	6:160525578-161025578	-0.4655524701870126	0.5759030559275792	0.4188679067092321
MR-link 2	glycine	HMDB0000123	arginine	HMDB0000517	bioa_008	GCST90200372	7:55797215-56297215	-0.8262770627481715	0.4052554075892233	0.0414595625328534
MR-link 2	glycine	HMDB0000123	arginine	HMDB0000517	bioa_008	GCST90200372	8:8933358-9433358	-0.0887228840329573	0.2486798778701905	0.7212598902309674
MR-link 2	glycine	HMDB0000123	arginine	HMDB0000517	bioa_008	GCST90200372	8:126232077-126732077	0.0365040180082284	0.3153475468201613	0.9078442958838036
MR-link 2	glycine	HMDB0000123	arginine	HMDB0000517	bioa_008	GCST90200372	9:5720079-6894932	0.0465630928509559	0.1610831436110164	0.7725335657325341
MR-link 2	glycine	HMDB0000123	arginine	HMDB0000517	bioa_008	GCST90200372	10:64798306-65575478	-1.2972255820014325	0.6799901616124032	0.0564284135999977
MR-link 2	glycine	HMDB0000123	arginine	HMDB0000517	bioa_008	GCST90200372	12:46859387-47359387	1.3973898988646742	0.5571723072610716	0.0121415586522434
MR-link 2	glycine	HMDB0000123	arginine	HMDB0000517	bioa_008	GCST90200372	12:56611458-57111458	-0.1807841191488854	0.5374786845511637	0.736602511321095
MR-link 2	glycine	HMDB0000123	arginine	HMDB0000517	bioa_008	GCST90200372	15:58217095-58717095	0.6409866652730566	0.7319726256862487	0.3811944551083525
MR-link 2	glycine	HMDB0000123	arginine	HMDB0000517	bioa_008	GCST90200372	16:80861176-81361176	0.2117593910659748	0.1941651632487219	0.2754424362653768
MR-link 2	glycine	HMDB0000123	arginine	HMDB0000517	bioa_008	GCST90200372	17:45188952-45974996	-0.1157654662968581	1.062645300521764	0.9132494177641508
MR-link 2	glycine	HMDB0000123	arginine	HMDB0000517	bioa_008	GCST90200372	19:17984588-18484588	-0.043103479625352	0.5614578073135821	0.9388060014034232
MR-link 2	aspartate	HMDB0000191	4-methyl-2-oxopentanoate	HMDB0000695	GCST90200370	GCST90199655	3:56598999-57098999	-0.0467885920867113	0.1119384217816006	0.6759580134038172
MR-link 2	aspartate	HMDB0000191	4-methyl-2-oxopentanoate	HMDB0000695	GCST90200370	GCST90199655	5:36388589-36888589	0.2135239540915888	0.4657901346506956	0.6466562146422928
MR-link 2	acetylphosphate	HMDB0001494	3-methyl-2-oxobutyrate	HMDB0000019	M15488	M21047	1:109564880-110064880	0.1205811593966516	0.2075655772245276	0.5612873445443443
MR-link 2	acetylphosphate	HMDB0001494	3-methyl-2-oxobutyrate	HMDB0000019	M15488	M21047	6:96128415-96628415	0.2526550070609473	0.3070409335506799	0.4105814908490379
MR-link 2	theobromine	HMDB0002825	cytidine	HMDB0000089	GCST90199644	GCST90200429	19:41121480-41621480	0.2274198417662165	0.1781119925096439	0.20166007819071
MR-link 2	sarcosine	HMDB0000271	glutamate	HMDB0000148	bioa_031	GCST90200412	1:157842259-158342259	-0.4382332992752474	0.5367622625286964	0.4142494666651353
MR-link 2	sarcosine	HMDB0000271	glutamate	HMDB0000148	bioa_031	GCST90200412	9:136282183-136851769	0.1013426307484835	0.119069247264467	0.3947007698760238
MR-link 2	cortisol	HMDB0000063	alpha-ketoglutarate	HMDB0000208	GCST90200378	M33453	14:94554700-95054700	0.0238640331908866	0.2544974831040483	0.9252924743521092
MR-link 2	citrate	HMDB0000094	cortisol	HMDB0000063	M01564	M01712	5:14625868-15125868	0.0293902026188344	0.1702501601474311	0.8629426503711914
MR-link 2	citrate	HMDB0000094	cortisol	HMDB0000063	M01564	M01712	9:84927464-85427464	0.2316747725931355	0.173959923856927	0.1829354675115896
MR-link 2	citrate	HMDB0000094	cortisol	HMDB0000063	M01564	M01712	17:6345930-6933878	0.1261264642552643	0.0958085826679635	0.1880256561375867
MR-link 2	citrate	HMDB0000094	cortisol	HMDB0000063	M01564	M01712	22:18904608-19404608	0.3892052327635395	0.2196554050259616	0.0764128057489312
MR-link 2	5-oxoproline	HMDB0000267	heme	HMDB0003178	M01494	M32593	8:144903138-145403138	0.0467233821034712	0.0500683000528699	0.3507203801293701
MR-link 2	valine	HMDB0000883	glycine	HMDB0000123	met-d-Val	M32338	2:27480940-28253616	-0.7498620643246958	0.3762748958905763	0.0462771068464201
MR-link 2	valine	HMDB0000883	glycine	HMDB0000123	met-d-Val	M32338	2:64975088-65475088	-0.9838669776869288	0.3289983162852963	0.0027852802357614
MR-link 2	valine	HMDB0000883	glycine	HMDB0000123	met-d-Val	M32338	2:165251927-165751927	-0.3279421510436054	0.5753256592709491	0.5686700055211664
MR-link 2	valine	HMDB0000883	glycine	HMDB0000123	met-d-Val	M32338	2:226858446-227358446	-0.1892402167807282	0.8011016208144244	0.8132580943695147
MR-link 2	valine	HMDB0000883	glycine	HMDB0000123	met-d-Val	M32338	3:135701113-136578270	-0.5731582501024242	0.8109671989358016	0.4797163468446332
MR-link 2	valine	HMDB0000883	glycine	HMDB0000123	met-d-Val	M32338	4:88882515-89510546	-0.1231412524274975	0.1257881096729451	0.3276008259027374
MR-link 2	valine	HMDB0000883	glycine	HMDB0000123	met-d-Val	M32338	12:56199875-57115338	0.492638116047747	0.4438400760233013	0.2670226859863168
MR-link 2	valine	HMDB0000883	glycine	HMDB0000123	met-d-Val	M32338	12:122278263-122778263	0.3143926162568131	0.5378216975437863	0.5588391523802433
MR-link 2	valine	HMDB0000883	glycine	HMDB0000123	met-d-Val	M32338	16:69315747-70918195	0.3697423184821722	0.3279290027409489	0.2595280893090068
MR-link 2	valine	HMDB0000883	glycine	HMDB0000123	met-d-Val	M32338	17:6935779-7435779	0.0761158512842028	0.458523994837182	0.8681554601779566
MR-link 2	valine	HMDB0000883	glycine	HMDB0000123	met-d-Val	M32338	17:79384062-79884062	0.6656641890247738	0.8095365847974166	0.4109186489862972
MR-link 2	valine	HMDB0000883	glycine	HMDB0000123	met-d-Val	M32338	19:49050431-49611255	0.0737096230443487	0.5547047176538945	0.8942876282337144
MR-link 2	valine	HMDB0000883	glycine	HMDB0000123	met-d-Val	M32338	22:18665347-19165347	-0.7209943183319386	0.6267728095810059	0.2500087987288939
MR-link 2	dehydroepiandrosterone sulfate (dhea-s)	HMDB0001032	n-palmitoyl-sphinganine (d18:0/16:0)	HMDB11760	GCST90199673	GCST90200064	5:77737524-78237524	0.622238562638245	0.5066943973692499	0.2194337492453206
MR-link 2	dehydroepiandrosterone sulfate (dhea-s)	HMDB0001032	n-palmitoyl-sphinganine (d18:0/16:0)	HMDB11760	GCST90199673	GCST90200064	7:98825038-100067196	0.0090025691798609	0.0916737085054176	0.921771654814744
MR-link 2	dehydroepiandrosterone sulfate (dhea-s)	HMDB0001032	n-palmitoyl-sphinganine (d18:0/16:0)	HMDB11760	GCST90199673	GCST90200064	13:22064146-22564146	0.2680846135451026	0.2188384277192639	0.2205622397969732
MR-link 2	dehydroepiandrosterone sulfate (dhea-s)	HMDB0001032	n-palmitoyl-sphinganine (d18:0/16:0)	HMDB11760	GCST90199673	GCST90200064	16:81331584-81831584	0.1893807478072091	0.1912907561148995	0.3221667109872227
MR-link 2	2-aminobutyrate	HMDB0000452	beta-alanine	HMDB0000056	GCST90200305	GCST90200361	2:64970910-65470910	0.1277642438117264	0.1059612463419007	0.2279085452248621
MR-link 2	2-aminobutyrate	HMDB0000452	beta-alanine	HMDB0000056	GCST90200305	GCST90200361	4:88993818-89493818	0.3416207763104256	0.1675082346381307	0.0414074538891074
MR-link 2	arginine	HMDB0000517	cystathionine	HMDB0000099	bioa_002	GCST90200383	2:24182937-24682937	0.1689829314582835	0.3153208255722015	0.5920221824097261
MR-link 2	arginine	HMDB0000517	cystathionine	HMDB0000099	bioa_002	GCST90200383	2:211333022-211833022	0.0857322702605796	0.2415648297243064	0.722661679420316
MR-link 2	arginine	HMDB0000517	cystathionine	HMDB0000099	bioa_002	GCST90200383	2:219037276-219788019	-0.624364355605219	0.3158362479345088	0.0480573461551082
MR-link 2	arginine	HMDB0000517	cystathionine	HMDB0000099	bioa_002	GCST90200383	4:144583533-145083533	-0.7309954250589248	0.292072308320809	0.0123218902887545
MR-link 2	arginine	HMDB0000517	cystathionine	HMDB0000099	bioa_002	GCST90200383	5:177386199-177886199	0.0452981159081596	1.183453893810406	0.969467467888422
MR-link 2	arginine	HMDB0000517	cystathionine	HMDB0000099	bioa_002	GCST90200383	6:131339506-132265729	0.079716847175675	0.115719432997114	0.4908985460988647
MR-link 2	arginine	HMDB0000517	cystathionine	HMDB0000099	bioa_002	GCST90200383	6:135177817-135677817	0.5584630547023091	0.7506884063235393	0.4569160615909001
MR-link 2	arginine	HMDB0000517	cystathionine	HMDB0000099	bioa_002	GCST90200383	10:99898951-100398951	-0.3312681562398809	0.4280526530499737	0.4389924054085294
MR-link 2	arginine	HMDB0000517	cystathionine	HMDB0000099	bioa_002	GCST90200383	12:46680313-47435518	0.0295358746712371	0.2826996489859187	0.9167900802283118
MR-link 2	arginine	HMDB0000517	cystathionine	HMDB0000099	bioa_002	GCST90200383	19:12757458-13257458	0.0517673870811784	0.1549111740872883	0.7382477733346
MR-link 2	glycerophosphoethanolamine	HMDB0000114	guanidinoacetate	HMDB0000128	GCST90199808	GCST90200384	1:40156715-40656715	0.4502289535193911	0.2014160930114741	0.0253965002404818
MR-link 2	glycerophosphoethanolamine	HMDB0000114	guanidinoacetate	HMDB0000128	GCST90199808	GCST90200384	22:24208096-24708096	-0.0648792949244905	0.1572188085724967	0.6798492967632916
MR-link 2	eicosapentaenoate (epa; 20:5n3)	HMDB0001999	5,6-dihydrothymine	HMDB0000079	GCST90200349	GCST90200339	11:61319830-61819830	0.0523639630479332	0.0796949510573021	0.5111455766463572
MR-link 2	acetate	HMDB0000042	1-methylnicotinamide	HMDB0000699	met-d-Acetate	GCST90200406	2:27480940-27980940	0.0085304424043629	0.6108367806399069	0.9888577648255452
MR-link 2	acetate	HMDB0000042	1-methylnicotinamide	HMDB0000699	met-d-Acetate	GCST90200406	2:136358646-136858646	-1.880833393708317	0.8436616577401911	0.0257893435893691
MR-link 2	acetate	HMDB0000042	1-methylnicotinamide	HMDB0000699	met-d-Acetate	GCST90200406	9:4513491-5013491	0.7891489067722476	0.4650868149893746	0.089738708270234
MR-link 2	acetate	HMDB0000042	1-methylnicotinamide	HMDB0000699	met-d-Acetate	GCST90200406	12:111634608-112523499	-0.899485751944383	1.064561393929351	0.3981468322744422
MR-link 2	acetate	HMDB0000042	1-methylnicotinamide	HMDB0000699	met-d-Acetate	GCST90200406	12:112590766-113090766	0.0918809566436033	1.0107790701303785	0.9275711546691252
MR-link 2	acetate	HMDB0000042	1-methylnicotinamide	HMDB0000699	met-d-Acetate	GCST90200406	15:43683941-44183941	-1.2404535896728532	1.0519521940019023	0.2383217392042031
MR-link 2	acetate	HMDB0000042	1-methylnicotinamide	HMDB0000699	met-d-Acetate	GCST90200406	20:23910811-24695002	0.7247419306946306	0.6243809148088871	0.2457489347745428
MR-link 2	acetate	HMDB0000042	1-methylnicotinamide	HMDB0000699	met-d-Acetate	GCST90200406	20:24698737-26432690	0.0517777423438658	0.2268101505148181	0.8194233581269201
MR-link 2	acetate	HMDB0000042	1-methylnicotinamide	HMDB0000699	met-d-Acetate	GCST90200406	20:32973832-34017690	-0.1555101847504517	0.6117439458489522	0.7993348960220086
MR-link 2	3-methyl-2-oxobutyrate	HMDB0000019	citrulline	HMDB0000904	GCST90199677	GCST90200403	4:88953670-89453670	-0.0639637762435849	0.1035328704735439	0.5366997405191485
MR-link 2	histidine	HMDB0000177	glutamine	HMDB0000641	bioa_009	GCST90200419	2:27492603-27992603	2.510074524694693	1.0156288176393178	0.0134566855456193
MR-link 2	histidine	HMDB0000177	glutamine	HMDB0000641	bioa_009	GCST90200419	2:211331245-211831245	0.4763980940157211	0.3200729859151303	0.1366442329027365
MR-link 2	histidine	HMDB0000177	glutamine	HMDB0000641	bioa_009	GCST90200419	3:186208322-186708322	-0.290373243456741	0.3359378978980879	0.3873869518496042
MR-link 2	histidine	HMDB0000177	glutamine	HMDB0000641	bioa_009	GCST90200419	4:186893802-187393802	0.4687789655987775	0.2473348301251221	0.0580498512657746
MR-link 2	histidine	HMDB0000177	glutamine	HMDB0000641	bioa_009	GCST90200419	12:56615040-57115040	-4.989802286496177	1.2389670891160027	5.639970586219853e-05
MR-link 2	histidine	HMDB0000177	glutamine	HMDB0000641	bioa_009	GCST90200419	12:96083535-96730076	-0.0497609292798749	0.138973842050871	0.720298652717264
MR-link 2	histidine	HMDB0000177	glutamine	HMDB0000641	bioa_009	GCST90200419	14:21229605-21729605	0.4085496306904254	0.3888850641363551	0.2934577219815064
MR-link 2	histidine	HMDB0000177	glutamine	HMDB0000641	bioa_009	GCST90200419	15:58473939-58973939	0.2966659502862837	0.5961408679893503	0.6187349566405358
MR-link 2	oleamide	HMDB0002117	cysteine	HMDB0000574	M32458	M31453	12:21138621-21638621	-0.1307257941274262	0.1023510087768877	0.2015210061477469
MR-link 2	oleamide	HMDB0002117	cysteine	HMDB0000574	M32458	M31453	19:15740431-16240431	-0.1139078135782878	0.249817038386501	0.6484151822942155
MR-link 2	creatinine	HMDB0000562	5-acetylamino-6-formylamino-3-methyluracil	HMDB0011105	met-d-Creatinine	GCST90200680	1:62775942-63275942	-0.9254888162796112	0.5897534369119304	0.1165824960461039
MR-link 2	creatinine	HMDB0000562	5-acetylamino-6-formylamino-3-methyluracil	HMDB0011105	met-d-Creatinine	GCST90200680	1:78344069-78844069	0.1170200123965089	0.6126361000216352	0.8485172586006056
MR-link 2	creatinine	HMDB0000562	5-acetylamino-6-formylamino-3-methyluracil	HMDB0011105	met-d-Creatinine	GCST90200680	1:113008681-113508681	0.5377355657303517	0.5582764257051954	0.3354438285924743
MR-link 2	creatinine	HMDB0000562	5-acetylamino-6-formylamino-3-methyluracil	HMDB0011105	met-d-Creatinine	GCST90200680	1:150079982-151190625	-0.5289597054432749	0.4925042633358692	0.2828134661189001
MR-link 2	creatinine	HMDB0000562	5-acetylamino-6-formylamino-3-methyluracil	HMDB0011105	met-d-Creatinine	GCST90200680	1:243202864-243702864	-0.6322651878758043	0.9629458229042116	0.5114415148154012
MR-link 2	creatinine	HMDB0000562	5-acetylamino-6-formylamino-3-methyluracil	HMDB0011105	met-d-Creatinine	GCST90200680	2:15538692-16038692	0.4372058003495485	0.8413011399457351	0.603287934775541
MR-link 2	creatinine	HMDB0000562	5-acetylamino-6-formylamino-3-methyluracil	HMDB0011105	met-d-Creatinine	GCST90200680	2:18426203-18926203	1.3256108840188263	0.9916536393386008	0.1812983671147959
MR-link 2	creatinine	HMDB0000562	5-acetylamino-6-formylamino-3-methyluracil	HMDB0011105	met-d-Creatinine	GCST90200680	2:73303397-74097901	-0.569357931810389	0.5721610835431705	0.3196872587355625
MR-link 2	creatinine	HMDB0000562	5-acetylamino-6-formylamino-3-methyluracil	HMDB0011105	met-d-Creatinine	GCST90200680	2:121056440-121556440	-0.6178305098372112	1.2732642318059522	0.6275106933052126
MR-link 2	creatinine	HMDB0000562	5-acetylamino-6-formylamino-3-methyluracil	HMDB0011105	met-d-Creatinine	GCST90200680	2:148593372-149093372	-0.6768496947628565	0.7256533308874337	0.3509515175130268
MR-link 2	creatinine	HMDB0000562	5-acetylamino-6-formylamino-3-methyluracil	HMDB0011105	met-d-Creatinine	GCST90200680	2:176734544-177234544	0.0193295803355517	0.6892045273593518	0.9776252890947168
MR-link 2	creatinine	HMDB0000562	5-acetylamino-6-formylamino-3-methyluracil	HMDB0011105	met-d-Creatinine	GCST90200680	2:211293055-211793055	0.7676297067787283	0.3865936863755395	0.0470750881194595
MR-link 2	creatinine	HMDB0000562	5-acetylamino-6-formylamino-3-methyluracil	HMDB0011105	met-d-Creatinine	GCST90200680	2:217394852-217894852	-0.0062177848836966	0.4924202875931148	0.9899253892329803
MR-link 2	creatinine	HMDB0000562	5-acetylamino-6-formylamino-3-methyluracil	HMDB0011105	met-d-Creatinine	GCST90200680	2:220108198-220608198	0.58324430080878	0.5942273237168798	0.3263377883420667
MR-link 2	creatinine	HMDB0000562	5-acetylamino-6-formylamino-3-methyluracil	HMDB0011105	met-d-Creatinine	GCST90200680	3:38187471-38687471	0.4516057064798068	0.7870824586124996	0.5661222447882115
MR-link 2	creatinine	HMDB0000562	5-acetylamino-6-formylamino-3-methyluracil	HMDB0011105	met-d-Creatinine	GCST90200680	3:141462708-141962708	0.0456361117091192	0.634554075230582	0.94266684951115
MR-link 2	creatinine	HMDB0000562	5-acetylamino-6-formylamino-3-methyluracil	HMDB0011105	met-d-Creatinine	GCST90200680	3:185024780-185524780	0.8168975729194397	0.7688067403448829	0.2879849087538343
MR-link 2	creatinine	HMDB0000562	5-acetylamino-6-formylamino-3-methyluracil	HMDB0011105	met-d-Creatinine	GCST90200680	4:76880934-77664144	-0.3200734438812454	0.3495089360699501	0.359782069680153
MR-link 2	creatinine	HMDB0000562	5-acetylamino-6-formylamino-3-methyluracil	HMDB0011105	met-d-Creatinine	GCST90200680	4:103323863-104102802	0.2339611161199969	0.6276424482431803	0.7093257511542794
MR-link 2	creatinine	HMDB0000562	5-acetylamino-6-formylamino-3-methyluracil	HMDB0011105	met-d-Creatinine	GCST90200680	5:39144851-39644851	0.8372436971926019	0.3738443828229438	0.0251200632472109
MR-link 2	creatinine	HMDB0000562	5-acetylamino-6-formylamino-3-methyluracil	HMDB0011105	met-d-Creatinine	GCST90200680	5:53045546-53835870	0.3038899530400999	0.4406095436043368	0.4903806519979492
MR-link 2	creatinine	HMDB0000562	5-acetylamino-6-formylamino-3-methyluracil	HMDB0011105	met-d-Creatinine	GCST90200680	5:176565124-177065124	0.1389713083878864	0.4292946011068118	0.7461499216971224
MR-link 2	creatinine	HMDB0000562	5-acetylamino-6-formylamino-3-methyluracil	HMDB0011105	met-d-Creatinine	GCST90200680	6:43556335-44056335	-0.6103310741666315	0.4728614791496212	0.1968012961967424
MR-link 2	creatinine	HMDB0000562	5-acetylamino-6-formylamino-3-methyluracil	HMDB0011105	met-d-Creatinine	GCST90200680	6:108750742-109250742	-0.392115927573782	0.5492488940309213	0.475280976055259
MR-link 2	creatinine	HMDB0000562	5-acetylamino-6-formylamino-3-methyluracil	HMDB0011105	met-d-Creatinine	GCST90200680	6:133547208-134047208	0.0753991296037253	0.7302198971136985	0.9177602915142116
MR-link 2	creatinine	HMDB0000562	5-acetylamino-6-formylamino-3-methyluracil	HMDB0011105	met-d-Creatinine	GCST90200680	6:160418389-160927934	-0.4167972702343491	0.2908941959970095	0.1519110055349017
MR-link 2	creatinine	HMDB0000562	5-acetylamino-6-formylamino-3-methyluracil	HMDB0011105	met-d-Creatinine	GCST90200680	7:1036567-1536567	0.5167633106441387	0.6066172741263663	0.3942823572050653
MR-link 2	creatinine	HMDB0000562	5-acetylamino-6-formylamino-3-methyluracil	HMDB0011105	met-d-Creatinine	GCST90200680	7:25488956-25988956	0.954528707421922	0.6861034895845436	0.1641552732214562
MR-link 2	creatinine	HMDB0000562	5-acetylamino-6-formylamino-3-methyluracil	HMDB0011105	met-d-Creatinine	GCST90200680	7:76984640-77791673	0.2685032466911725	0.849453925627399	0.7519347727893626
MR-link 2	creatinine	HMDB0000562	5-acetylamino-6-formylamino-3-methyluracil	HMDB0011105	met-d-Creatinine	GCST90200680	7:128492221-128992221	-0.4591766693372171	0.8983403281267484	0.6092538126848399
MR-link 2	creatinine	HMDB0000562	5-acetylamino-6-formylamino-3-methyluracil	HMDB0011105	met-d-Creatinine	GCST90200680	7:151165041-151665041	0.2169118990389012	0.3261952691179788	0.5060660912595183
MR-link 2	creatinine	HMDB0000562	5-acetylamino-6-formylamino-3-methyluracil	HMDB0011105	met-d-Creatinine	GCST90200680	8:8031142-9250941	-0.4156076016783033	0.5583161559605223	0.4566377089925242
MR-link 2	creatinine	HMDB0000562	5-acetylamino-6-formylamino-3-methyluracil	HMDB0011105	met-d-Creatinine	GCST90200680	8:9759952-10530228	-0.8838677062452377	0.8339153617901603	0.2891896513892679
MR-link 2	creatinine	HMDB0000562	5-acetylamino-6-formylamino-3-methyluracil	HMDB0011105	met-d-Creatinine	GCST90200680	8:10561829-11945872	-0.6729007968356324	0.6754197647011186	0.3191187258038304
MR-link 2	creatinine	HMDB0000562	5-acetylamino-6-formylamino-3-methyluracil	HMDB0011105	met-d-Creatinine	GCST90200680	8:19609539-20109539	-0.4920194072819829	0.8219686570181367	0.5494486073482097
MR-link 2	creatinine	HMDB0000562	5-acetylamino-6-formylamino-3-methyluracil	HMDB0011105	met-d-Creatinine	GCST90200680	8:23527006-24027006	1.2667366189747753	0.7345409874178088	0.0846125394766108
MR-link 2	creatinine	HMDB0000562	5-acetylamino-6-formylamino-3-methyluracil	HMDB0011105	met-d-Creatinine	GCST90200680	8:30157389-30657389	-0.8526734890734831	0.7304525465712035	0.2430802681506758
MR-link 2	creatinine	HMDB0000562	5-acetylamino-6-formylamino-3-methyluracil	HMDB0011105	met-d-Creatinine	GCST90200680	8:144768354-145268354	1.1340531467700403	0.7553622954081762	0.1332684934724321
MR-link 2	creatinine	HMDB0000562	5-acetylamino-6-formylamino-3-methyluracil	HMDB0011105	met-d-Creatinine	GCST90200680	9:71184707-71684707	-0.3334877797240854	0.575355957563002	0.562170950150406
MR-link 2	creatinine	HMDB0000562	5-acetylamino-6-formylamino-3-methyluracil	HMDB0011105	met-d-Creatinine	GCST90200680	10:52398454-52898454	0.0341310488048705	0.6295344721664323	0.9567628102147472
MR-link 2	creatinine	HMDB0000562	5-acetylamino-6-formylamino-3-methyluracil	HMDB0011105	met-d-Creatinine	GCST90200680	11:1928330-2428330	0.8761480942283963	0.8138297678481278	0.281670555849082
MR-link 2	creatinine	HMDB0000562	5-acetylamino-6-formylamino-3-methyluracil	HMDB0011105	met-d-Creatinine	GCST90200680	11:2548804-3048804	0.227730424275086	0.5532048839363723	0.680591162685768
MR-link 2	creatinine	HMDB0000562	5-acetylamino-6-formylamino-3-methyluracil	HMDB0011105	met-d-Creatinine	GCST90200680	11:30504837-31294673	0.5356053658036686	0.3206715320906708	0.0948676050539484
MR-link 2	creatinine	HMDB0000562	5-acetylamino-6-formylamino-3-methyluracil	HMDB0011105	met-d-Creatinine	GCST90200680	11:116373213-117240760	-0.1953628515321179	0.5000711864392715	0.6960411157943875
MR-link 2	creatinine	HMDB0000562	5-acetylamino-6-formylamino-3-methyluracil	HMDB0011105	met-d-Creatinine	GCST90200680	12:15092463-15592463	-1.1878518549998884	0.8424192221579976	0.1585253994642537
MR-link 2	creatinine	HMDB0000562	5-acetylamino-6-formylamino-3-methyluracil	HMDB0011105	met-d-Creatinine	GCST90200680	15:41118334-41871842	0.4535660618841097	0.5531494954481192	0.4122331373154956
MR-link 2	creatinine	HMDB0000562	5-acetylamino-6-formylamino-3-methyluracil	HMDB0011105	met-d-Creatinine	GCST90200680	15:45400360-46179051	0.4945568347692615	0.3201646469174758	0.1224199751242756
MR-link 2	creatinine	HMDB0000562	5-acetylamino-6-formylamino-3-methyluracil	HMDB0011105	met-d-Creatinine	GCST90200680	15:53700578-54200578	0.7098894511590804	0.5356293545605534	0.1850593717576652
MR-link 2	creatinine	HMDB0000562	5-acetylamino-6-formylamino-3-methyluracil	HMDB0011105	met-d-Creatinine	GCST90200680	15:76097375-76597375	-0.6860252388399476	0.5137394594000022	0.1817597505355047
MR-link 2	creatinine	HMDB0000562	5-acetylamino-6-formylamino-3-methyluracil	HMDB0011105	met-d-Creatinine	GCST90200680	16:20142332-21335139	0.028655440196504	0.3218252192853782	0.929049818016725
MR-link 2	creatinine	HMDB0000562	5-acetylamino-6-formylamino-3-methyluracil	HMDB0011105	met-d-Creatinine	GCST90200680	16:89453424-89953424	0.2376997656731666	0.9048301387196364	0.7927810601030085
MR-link 2	creatinine	HMDB0000562	5-acetylamino-6-formylamino-3-methyluracil	HMDB0011105	met-d-Creatinine	GCST90200680	17:19176536-19724875	0.0055093616614262	0.5693316036931031	0.9922790760674718
MR-link 2	creatinine	HMDB0000562	5-acetylamino-6-formylamino-3-methyluracil	HMDB0011105	met-d-Creatinine	GCST90200680	17:37200083-37954217	0.032085367901965	0.6403819627864145	0.960039922804895
MR-link 2	creatinine	HMDB0000562	5-acetylamino-6-formylamino-3-methyluracil	HMDB0011105	met-d-Creatinine	GCST90200680	17:58690466-59700441	0.07246001973483	0.3941306853496334	0.8541329352035006
MR-link 2	creatinine	HMDB0000562	5-acetylamino-6-formylamino-3-methyluracil	HMDB0011105	met-d-Creatinine	GCST90200680	18:76910235-77410235	-0.0748312128984501	0.6145246629464793	0.9030804716452744
MR-link 2	creatinine	HMDB0000562	5-acetylamino-6-formylamino-3-methyluracil	HMDB0011105	met-d-Creatinine	GCST90200680	19:32940263-33709298	0.2366128302359367	0.5890737887158815	0.687927453695754
MR-link 2	creatinine	HMDB0000562	5-acetylamino-6-formylamino-3-methyluracil	HMDB0011105	met-d-Creatinine	GCST90200680	19:45162079-45662079	1.2855801209173543	1.0510960897036594	0.2212975000564326
MR-link 2	creatinine	HMDB0000562	5-acetylamino-6-formylamino-3-methyluracil	HMDB0011105	met-d-Creatinine	GCST90200680	20:32653904-33537782	-0.3575754132409102	0.6940828716561211	0.6064294587908192
MR-link 2	creatinine	HMDB0000562	5-acetylamino-6-formylamino-3-methyluracil	HMDB0011105	met-d-Creatinine	GCST90200680	22:38345240-38845240	1.0420592205551251	0.6143202228824183	0.08983283145061
MR-link 2	acetate	HMDB0000042	eicosapentaenoate (epa; 20:5n3)	HMDB0001999	met-d-Acetate	M18467	2:27480940-27980940	-0.5746496716723611	0.5843690758706499	0.3254265033499024
MR-link 2	acetate	HMDB0000042	eicosapentaenoate (epa; 20:5n3)	HMDB0001999	met-d-Acetate	M18467	2:136358646-136858646	0.4407669774426863	0.6794245127911182	0.5165091863874667
MR-link 2	acetate	HMDB0000042	eicosapentaenoate (epa; 20:5n3)	HMDB0001999	met-d-Acetate	M18467	9:4513491-5013491	0.130208579998674	0.8904245002219293	0.8837382230257181
MR-link 2	acetate	HMDB0000042	eicosapentaenoate (epa; 20:5n3)	HMDB0001999	met-d-Acetate	M18467	12:111634608-112523499	-0.4641335614225693	0.6137410718890393	0.4495072549040616
MR-link 2	acetate	HMDB0000042	eicosapentaenoate (epa; 20:5n3)	HMDB0001999	met-d-Acetate	M18467	12:112590766-113090766	-0.6735987651363473	0.7004455123113227	0.3362144429895613
MR-link 2	acetate	HMDB0000042	eicosapentaenoate (epa; 20:5n3)	HMDB0001999	met-d-Acetate	M18467	20:24698737-26432690	0.183327006362898	0.2486385776709675	0.460925791201095
MR-link 2	acetate	HMDB0000042	eicosapentaenoate (epa; 20:5n3)	HMDB0001999	met-d-Acetate	M18467	20:29267804-29767804	-0.2983398657754893	0.680767501321938	0.6612119786970285
MR-link 2	acetate	HMDB0000042	eicosapentaenoate (epa; 20:5n3)	HMDB0001999	met-d-Acetate	M18467	20:32973832-34017690	0.5936971703568796	0.630564640379913	0.3464319870846921
MR-link 2	glutamine	HMDB0000641	isoleucine	HMDB0000172	met-d-Gln	met-d-Ile	1:213912734-214412734	0.3814500928056729	0.1105818836654195	0.0005616655154205
MR-link 2	glutamine	HMDB0000641	isoleucine	HMDB0000172	met-d-Gln	met-d-Ile	2:26939063-28767861	-0.478967911040481	0.0987289181265498	1.2262785250906905e-06
MR-link 2	glutamine	HMDB0000641	isoleucine	HMDB0000172	met-d-Gln	met-d-Ile	2:190998205-192033792	0.1603477212409711	0.0876220513321319	0.0672510185832033
MR-link 2	glutamine	HMDB0000641	isoleucine	HMDB0000172	met-d-Gln	met-d-Ile	2:211168890-211668890	0.5938633654033578	0.1617867497055104	0.0002419295683386
MR-link 2	glutamine	HMDB0000641	isoleucine	HMDB0000172	met-d-Gln	met-d-Ile	2:234075052-234575052	0.3579645200596457	0.2058147019922565	0.0819896877986161
MR-link 2	glutamine	HMDB0000641	isoleucine	HMDB0000172	met-d-Gln	met-d-Ile	3:38941335-39441335	0.3183798461986774	0.1837065456746698	0.0830798002469614
MR-link 2	glutamine	HMDB0000641	isoleucine	HMDB0000172	met-d-Gln	met-d-Ile	3:52085887-52937605	0.2328675798273671	0.2740235266733172	0.3954314461148221
MR-link 2	glutamine	HMDB0000641	isoleucine	HMDB0000172	met-d-Gln	met-d-Ile	3:121763465-122263465	0.5103620067218626	0.2641853219713775	0.0533800824740399
MR-link 2	glutamine	HMDB0000641	isoleucine	HMDB0000172	met-d-Gln	met-d-Ile	3:159689586-160441236	0.3393611694758874	0.1477536510329278	0.0216299560769403
MR-link 2	glutamine	HMDB0000641	isoleucine	HMDB0000172	met-d-Gln	met-d-Ile	4:17991903-18491903	0.2227849354930797	0.1673845799360247	0.1831967570178569
MR-link 2	glutamine	HMDB0000641	isoleucine	HMDB0000172	met-d-Gln	met-d-Ile	5:55611894-56111894	-1.584070315374673	0.8723415297807334	0.0693882932432007
MR-link 2	glutamine	HMDB0000641	isoleucine	HMDB0000172	met-d-Gln	met-d-Ile	5:127968645-128468645	0.7237413777807089	0.3730998191261691	0.0524032353463211
MR-link 2	glutamine	HMDB0000641	isoleucine	HMDB0000172	met-d-Gln	met-d-Ile	5:174698943-175198943	0.5481805639385875	0.1873161611929278	0.003428005754258
MR-link 2	glutamine	HMDB0000641	isoleucine	HMDB0000172	met-d-Gln	met-d-Ile	6:20425792-20925792	0.5868430398007689	0.1527590810774712	0.0001222226784267
MR-link 2	glutamine	HMDB0000641	isoleucine	HMDB0000172	met-d-Gln	met-d-Ile	6:56020405-56520405	0.5694885535119716	0.2562502316021399	0.0262568021152618
MR-link 2	glutamine	HMDB0000641	isoleucine	HMDB0000172	met-d-Gln	met-d-Ile	6:126492728-127693092	0.2318180049707495	0.1204631532936726	0.0543058028418737
MR-link 2	glutamine	HMDB0000641	isoleucine	HMDB0000172	met-d-Gln	met-d-Ile	6:131635614-132135614	0.4246268544501401	0.1340804237172537	0.0015404341827172
MR-link 2	glutamine	HMDB0000641	isoleucine	HMDB0000172	met-d-Gln	met-d-Ile	7:1635600-2135600	0.0694215754060625	0.3171076999837069	0.8267114878189937
MR-link 2	glutamine	HMDB0000641	isoleucine	HMDB0000172	met-d-Gln	met-d-Ile	7:72772933-73272933	-0.291420558279877	0.1439179778734497	0.0428768879620569
MR-link 2	glutamine	HMDB0000641	isoleucine	HMDB0000172	met-d-Gln	met-d-Ile	8:17124777-17669461	0.483971986599375	0.0938784577301553	2.532198116787065e-07
MR-link 2	glutamine	HMDB0000641	isoleucine	HMDB0000172	met-d-Gln	met-d-Ile	8:126231747-126731747	-0.2586599368235933	0.2231180066348217	0.2463353248311174
MR-link 2	glutamine	HMDB0000641	isoleucine	HMDB0000172	met-d-Gln	met-d-Ile	9:4040541-4540541	0.4392877532997679	0.145011656817574	0.0024509908843097
MR-link 2	glutamine	HMDB0000641	isoleucine	HMDB0000172	met-d-Gln	met-d-Ile	9:21884172-22384172	0.6125448476423712	0.1660075632487376	0.0002243765413039
MR-link 2	glutamine	HMDB0000641	isoleucine	HMDB0000172	met-d-Gln	met-d-Ile	10:22676227-23176227	0.7805326524709583	0.3152586104464847	0.0132919855667926
MR-link 2	glutamine	HMDB0000641	isoleucine	HMDB0000172	met-d-Gln	met-d-Ile	10:98828483-99609412	-0.1039927310482456	0.0587130007305511	0.0765267013834242
MR-link 2	glutamine	HMDB0000641	isoleucine	HMDB0000172	met-d-Gln	met-d-Ile	10:114535278-115035278	0.4140322221794815	0.2781531007056029	0.1366178204156352
MR-link 2	glutamine	HMDB0000641	isoleucine	HMDB0000172	met-d-Gln	met-d-Ile	11:8005408-8505408	0.4357660297532119	0.0821182187425941	1.1170761973498342e-07
MR-link 2	glutamine	HMDB0000641	isoleucine	HMDB0000172	met-d-Gln	met-d-Ile	11:14277134-14777134	0.7017876317996357	0.1909269155553009	0.0002372099657012
MR-link 2	glutamine	HMDB0000641	isoleucine	HMDB0000172	met-d-Gln	met-d-Ile	11:18148958-18648958	0.5471435926932873	0.1509838527200949	0.0002902443399577
MR-link 2	glutamine	HMDB0000641	isoleucine	HMDB0000172	met-d-Gln	met-d-Ile	11:73860169-74360169	0.5256918055344808	0.1640130630788157	0.0013497685159996
MR-link 2	glutamine	HMDB0000641	isoleucine	HMDB0000172	met-d-Gln	met-d-Ile	12:4051876-4551876	0.3996032213338126	0.213727489981619	0.0615274832159173
MR-link 2	glutamine	HMDB0000641	isoleucine	HMDB0000172	met-d-Gln	met-d-Ile	12:46377388-47736079	0.3444345540553403	0.0586062493074712	4.175260694667975e-09
MR-link 2	glutamine	HMDB0000641	isoleucine	HMDB0000172	met-d-Gln	met-d-Ile	12:55949170-57674145	-0.1117051776019186	0.0250689904022174	8.353787973965392e-06
MR-link 2	glutamine	HMDB0000641	isoleucine	HMDB0000172	met-d-Gln	met-d-Ile	12:57753270-58582050	0.0436427851131833	0.0815693334312638	0.5926228001730909
MR-link 2	glutamine	HMDB0000641	isoleucine	HMDB0000172	met-d-Gln	met-d-Ile	12:59330993-60240767	0.2918974816037903	0.0856552503916585	0.0006548461903317
MR-link 2	glutamine	HMDB0000641	isoleucine	HMDB0000172	met-d-Gln	met-d-Ile	12:121134495-121634495	0.2645040021751523	0.1985300393392846	0.1827576054370893
MR-link 2	glutamine	HMDB0000641	isoleucine	HMDB0000172	met-d-Gln	met-d-Ile	14:21242229-21782312	0.2176101844568042	0.0817870433209386	0.007798010440585
MR-link 2	glutamine	HMDB0000641	isoleucine	HMDB0000172	met-d-Gln	met-d-Ile	14:74940531-75440531	0.1839116943467505	0.1825426123079918	0.313694524971476
MR-link 2	glutamine	HMDB0000641	isoleucine	HMDB0000172	met-d-Gln	met-d-Ile	14:94594947-95094947	0.6169365025671854	0.1909467301321247	0.0012338592986779
MR-link 2	glutamine	HMDB0000641	isoleucine	HMDB0000172	met-d-Gln	met-d-Ile	16:70118909-70618909	1.7597927320837856	0.3317680941874888	1.1311508609846799e-07
MR-link 2	glutamine	HMDB0000641	isoleucine	HMDB0000172	met-d-Gln	met-d-Ile	17:6935779-7435779	-0.8538920785620088	0.4880517016996085	0.0801884844037891
MR-link 2	glutamine	HMDB0000641	isoleucine	HMDB0000172	met-d-Gln	met-d-Ile	17:25345818-25845818	0.151241120402381	0.14168530013285	0.2857713984680086
MR-link 2	glutamine	HMDB0000641	isoleucine	HMDB0000172	met-d-Gln	met-d-Ile	18:31306350-31806350	0.3850731165465199	0.2284663315611836	0.091897954545098
MR-link 2	glutamine	HMDB0000641	isoleucine	HMDB0000172	met-d-Gln	met-d-Ile	20:55862882-56362882	0.6789563151568275	0.1365999740119371	6.681540895631522e-07
MR-link 2	glutamine	HMDB0000641	isoleucine	HMDB0000172	met-d-Gln	met-d-Ile	22:44074730-44574730	0.3800034496183513	0.2021291788641258	0.0601076778502063
MR-link 2	gluconate	HMDB0000625	tyrosine	HMDB0000158	GCST90200373	M01299	4:99521223-100894070	-0.0057349734219389	0.1062227854865335	0.9569430922123474
MR-link 2	uridine	HMDB0000296	dehydroepiandrosterone sulfate (dhea-s)	HMDB0001032	M00606	M32425	1:20665172-21165172	0.0991016164579401	0.2669258046256921	0.7104362366087056
MR-link 2	uridine	HMDB0000296	dehydroepiandrosterone sulfate (dhea-s)	HMDB0001032	M00606	M32425	7:47852911-48352911	0.0062829075454019	0.1942552467424079	0.9741980660975768
MR-link 2	uridine	HMDB0000296	dehydroepiandrosterone sulfate (dhea-s)	HMDB0001032	M00606	M32425	22:50721752-51221752	0.0484040117094322	0.1370878889822653	0.724022889039784
MR-link 2	bilirubin (z,z)	HMDB0000054	retinol (vitamin a)	HMDB0000305	GCST90200704	GCST90200405	2:233988949-235124783	-0.015819424145587	0.0259373279629352	0.5419217229021176
MR-link 2	bilirubin (z,z)	HMDB0000054	retinol (vitamin a)	HMDB0000305	GCST90200704	GCST90200405	12:21093886-21593886	0.3462502042686466	0.1233010461800848	0.0049824036220888
MR-link 2	kynurenate	HMDB0000715	isoleucine	HMDB0000172	GCST90200454	M01125	1:241463402-241963402	-0.1304590365268444	0.0874462334114242	0.1357313567604085
MR-link 2	kynurenate	HMDB0000715	isoleucine	HMDB0000172	GCST90200454	M01125	4:170711647-171211647	-0.0580572833087709	0.1346526878305021	0.6663497121466253
MR-link 2	kynurenate	HMDB0000715	isoleucine	HMDB0000172	GCST90200454	M01125	16:58517848-59017848	-0.1557888044872061	0.1922880694036924	0.4178341710775474
MR-link 2	acetoacetate	HMDB0000060	1-stearoyl-2-oleoyl-gps (18:0/18:1)	HMDB0010163	met-d-Acetoacetate	GCST90199652	5:41395751-42449922	0.156586355155499	0.3374386886698373	0.6426163146784567
MR-link 2	acetoacetate	HMDB0000060	1-stearoyl-2-oleoyl-gps (18:0/18:1)	HMDB0010163	met-d-Acetoacetate	GCST90199652	6:166525103-167025103	0.4370586522492398	0.766660167814372	0.5686225337626102
MR-link 2	acetoacetate	HMDB0000060	1-stearoyl-2-oleoyl-gps (18:0/18:1)	HMDB0010163	met-d-Acetoacetate	GCST90199652	10:113686244-114186244	0.1926329008120607	0.6778665167480212	0.7762760657902216
MR-link 2	acetoacetate	HMDB0000060	1-stearoyl-2-oleoyl-gps (18:0/18:1)	HMDB0010163	met-d-Acetoacetate	GCST90199652	11:116373213-116873213	-0.1371410235645461	0.4169729604361748	0.7422337815957498
MR-link 2	acetoacetate	HMDB0000060	1-stearoyl-2-oleoyl-gps (18:0/18:1)	HMDB0010163	met-d-Acetoacetate	GCST90199652	12:122333527-122833527	-0.1809246319248302	0.6191279444836418	0.7701146373030346
MR-link 2	betaine	HMDB0000043	uridine	HMDB0000296	GCST90200425	M00606	2:211290507-211790507	-0.165692773645356	0.1261361975497614	0.188980142574879
MR-link 2	betaine	HMDB0000043	uridine	HMDB0000296	GCST90200425	M00606	5:78081434-78907016	0.05578827883875	0.0807561367049065	0.4896761399881887
MR-link 2	betaine	HMDB0000043	uridine	HMDB0000296	GCST90200425	M00606	6:160264283-160825366	0.0503591060824064	0.1086880713296052	0.6431234801924987
MR-link 2	betaine	HMDB0000043	uridine	HMDB0000296	GCST90200425	M00606	12:68601-568601	-0.0300415365603331	0.1078732500154112	0.7806368440154517
MR-link 2	citrate	HMDB0000094	allantoin	HMDB0000462	met-d-Citrate	GCST90200286	1:206967359-207467359	0.2437164655506001	0.3498262061149659	0.4860038933146671
MR-link 2	citrate	HMDB0000094	allantoin	HMDB0000462	met-d-Citrate	GCST90200286	2:6909613-7409613	0.1324141436216781	0.6728147132773652	0.8439791565421993
MR-link 2	citrate	HMDB0000094	allantoin	HMDB0000462	met-d-Citrate	GCST90200286	2:211290507-211790507	0.7010540317889492	0.504432625224325	0.164593490451246
MR-link 2	citrate	HMDB0000094	allantoin	HMDB0000462	met-d-Citrate	GCST90200286	2:241907241-242693157	-0.3317018412609573	0.6703102154478542	0.6207072380711272
MR-link 2	citrate	HMDB0000094	allantoin	HMDB0000462	met-d-Citrate	GCST90200286	4:77164144-77664144	0.9104404547109264	0.7123681685021443	0.2012326300403467
MR-link 2	citrate	HMDB0000094	allantoin	HMDB0000462	met-d-Citrate	GCST90200286	5:14438417-15122542	0.2085591621975118	0.1182520362017536	0.0777852847381341
MR-link 2	citrate	HMDB0000094	allantoin	HMDB0000462	met-d-Citrate	GCST90200286	5:43252947-44074677	0.2289369630453496	0.414040686902872	0.5803089522735648
MR-link 2	citrate	HMDB0000094	allantoin	HMDB0000462	met-d-Citrate	GCST90200286	5:176569252-177069252	1.530606490805717	0.863883949738536	0.0764322013145489
MR-link 2	citrate	HMDB0000094	allantoin	HMDB0000462	met-d-Citrate	GCST90200286	6:18111878-18611878	-0.7957760447156081	0.4844973048005109	0.1004910328639952
MR-link 2	citrate	HMDB0000094	allantoin	HMDB0000462	met-d-Citrate	GCST90200286	6:160159894-160659894	0.1035467380127627	0.4553457794305942	0.8201108287298541
MR-link 2	citrate	HMDB0000094	allantoin	HMDB0000462	met-d-Citrate	GCST90200286	7:72772933-73272933	0.0684821544645118	0.4071031474330823	0.8664116315748556
MR-link 2	citrate	HMDB0000094	allantoin	HMDB0000462	met-d-Citrate	GCST90200286	8:126256694-126756694	0.4557606597941129	0.391075401348674	0.2438556823042781
MR-link 2	citrate	HMDB0000094	allantoin	HMDB0000462	met-d-Citrate	GCST90200286	9:95648531-96148531	0.4124568811842747	0.5436830274363738	0.448071031275985
MR-link 2	citrate	HMDB0000094	allantoin	HMDB0000462	met-d-Citrate	GCST90200286	10:5959218-6459218	0.3038551003247793	1.0408595442694029	0.770342368572282
MR-link 2	citrate	HMDB0000094	allantoin	HMDB0000462	met-d-Citrate	GCST90200286	10:64654071-65607438	-0.3436500421894142	0.5642232558923688	0.5424797052923166
MR-link 2	citrate	HMDB0000094	allantoin	HMDB0000462	met-d-Citrate	GCST90200286	10:94589724-95089724	0.6836469875028366	0.7367174608497982	0.3534264512448787
MR-link 2	citrate	HMDB0000094	allantoin	HMDB0000462	met-d-Citrate	GCST90200286	11:61356683-61856683	-0.3214702013682219	0.5211898044343662	0.5373662343184098
MR-link 2	citrate	HMDB0000094	allantoin	HMDB0000462	met-d-Citrate	GCST90200286	12:20812570-21569526	0.2196099614693644	0.4384117381713981	0.6164262165429883
MR-link 2	citrate	HMDB0000094	allantoin	HMDB0000462	met-d-Citrate	GCST90200286	12:120844110-121665390	-0.2117381765563821	0.3307113375091935	0.522009604193344
MR-link 2	citrate	HMDB0000094	allantoin	HMDB0000462	met-d-Citrate	GCST90200286	14:94594947-95094947	-0.7618853894325733	0.8080553151923947	0.3457510261967464
MR-link 2	citrate	HMDB0000094	allantoin	HMDB0000462	met-d-Citrate	GCST90200286	14:102387585-102887585	-1.0618344167852518	0.7019360038619309	0.1303501509106131
MR-link 2	citrate	HMDB0000094	allantoin	HMDB0000462	met-d-Citrate	GCST90200286	15:42429423-42929423	0.3877920765203074	0.5187000740599184	0.4546876212867061
MR-link 2	citrate	HMDB0000094	allantoin	HMDB0000462	met-d-Citrate	GCST90200286	15:43028726-45186579	0.2402771112207887	0.4803378027030799	0.6169164607580021
MR-link 2	citrate	HMDB0000094	allantoin	HMDB0000462	met-d-Citrate	GCST90200286	16:58436602-58936602	0.7625209664604085	0.7009821667325805	0.2766880926638617
MR-link 2	citrate	HMDB0000094	allantoin	HMDB0000462	met-d-Citrate	GCST90200286	17:6092241-7020419	0.0645073538724481	0.0704735524235115	0.360012478176935
MR-link 2	citrate	HMDB0000094	allantoin	HMDB0000462	met-d-Citrate	GCST90200286	17:57343504-58184169	-0.1773861352921892	0.5777544441631397	0.758822924404888
MR-link 2	citrate	HMDB0000094	allantoin	HMDB0000462	met-d-Citrate	GCST90200286	18:76910235-77410235	0.4865493199808027	1.3705342789723498	0.7225843158555989
MR-link 2	citrate	HMDB0000094	allantoin	HMDB0000462	met-d-Citrate	GCST90200286	20:62104494-62604494	-0.4070852110409072	0.7683751186406044	0.5962505391821395
MR-link 2	citrate	HMDB0000094	allantoin	HMDB0000462	met-d-Citrate	GCST90200286	22:18883605-19740639	0.0918685801051582	0.1971424078317245	0.6412147088328741
MR-link 2	citrate	HMDB0000094	phenylalanine	HMDB0000159	GCST90200304	bioa_016	5:14503745-15117020	0.0517634634104639	0.0575244656272621	0.3681994060821375
MR-link 2	citrate	HMDB0000094	phenylalanine	HMDB0000159	GCST90200304	bioa_016	17:6357018-6961881	0.0006066757507271	0.0245884128595309	0.9803156019452997
MR-link 2	citrate	HMDB0000094	phenylalanine	HMDB0000159	GCST90200304	bioa_016	22:19003274-19503274	0.0446669144538772	0.0354123900490266	0.2071878970207041
MR-link 2	phosphate	HMDB0001429	acetoacetate	HMDB0000060	GCST90200393	met-d-Acetoacetate	1:21570042-22070042	0.0116911350131512	0.0416777520338797	0.7790842520793457
MR-link 2	isoursodeoxycholate	HMDB0000686	choline	HMDB0000097	GCST90199892	M15506	5:35715970-36215970	0.2138730846998761	0.2121247736807807	0.3133383478036406
MR-link 2	serine	HMDB0000187	2-aminobutyrate	HMDB0000452	GCST90200415	M32348	1:119778579-120514573	0.0689911782059301	0.0890245642212716	0.4383586369408648
MR-link 2	serine	HMDB0000187	2-aminobutyrate	HMDB0000452	GCST90200415	M32348	2:211290507-212040821	0.1276749501794404	0.1103602510733896	0.2473162706656017
MR-link 2	serine	HMDB0000187	2-aminobutyrate	HMDB0000452	GCST90200415	M32348	7:55905219-56847625	0.092693427198551	0.1154609796128484	0.4220835692484604
MR-link 2	citrate	HMDB0000094	n-acetylaspartate (naa)	HMDB0000812	met-d-Citrate	GCST90199665	1:206967359-207467359	-0.1329430230926617	0.2958326381791103	0.6531532845309715
MR-link 2	citrate	HMDB0000094	n-acetylaspartate (naa)	HMDB0000812	met-d-Citrate	GCST90199665	2:6909613-7409613	-0.9906457124419312	0.5542373856161729	0.0738723343631782
MR-link 2	citrate	HMDB0000094	n-acetylaspartate (naa)	HMDB0000812	met-d-Citrate	GCST90199665	2:211290507-211790507	0.2678835910420427	0.7547460936619227	0.7226404845151377
MR-link 2	citrate	HMDB0000094	n-acetylaspartate (naa)	HMDB0000812	met-d-Citrate	GCST90199665	2:241907241-242693157	-0.4877441892941548	0.7222179194275892	0.4994584219856953
MR-link 2	citrate	HMDB0000094	n-acetylaspartate (naa)	HMDB0000812	met-d-Citrate	GCST90199665	4:77164144-77664144	0.4319387286113139	0.682756069010639	0.5269688275282177
MR-link 2	citrate	HMDB0000094	n-acetylaspartate (naa)	HMDB0000812	met-d-Citrate	GCST90199665	5:14438417-15122542	0.0573808227965841	0.112019053234715	0.6084819085406175
MR-link 2	citrate	HMDB0000094	n-acetylaspartate (naa)	HMDB0000812	met-d-Citrate	GCST90199665	5:43252947-44074677	0.7260145185490937	0.4318260087891913	0.0927111994737004
MR-link 2	citrate	HMDB0000094	n-acetylaspartate (naa)	HMDB0000812	met-d-Citrate	GCST90199665	5:176569252-177069252	-0.4303615265199552	0.9692139982329022	0.6570198239993591
MR-link 2	citrate	HMDB0000094	n-acetylaspartate (naa)	HMDB0000812	met-d-Citrate	GCST90199665	6:18111878-18611878	-0.1061328686477667	0.3957355884666794	0.7885520194036637
MR-link 2	citrate	HMDB0000094	n-acetylaspartate (naa)	HMDB0000812	met-d-Citrate	GCST90199665	6:160159894-160659894	0.5936228919879567	0.4330272157812289	0.1704162964760001
MR-link 2	citrate	HMDB0000094	n-acetylaspartate (naa)	HMDB0000812	met-d-Citrate	GCST90199665	7:72772933-73272933	-0.059361844395202	0.42214573781646	0.8881706888565454
MR-link 2	citrate	HMDB0000094	n-acetylaspartate (naa)	HMDB0000812	met-d-Citrate	GCST90199665	8:126256694-126756694	0.2995223310937978	0.3928643132163386	0.4458173899225098
MR-link 2	citrate	HMDB0000094	n-acetylaspartate (naa)	HMDB0000812	met-d-Citrate	GCST90199665	9:95648531-96148531	1.0418791076343377	0.5939278899788356	0.0793931276781893
MR-link 2	citrate	HMDB0000094	n-acetylaspartate (naa)	HMDB0000812	met-d-Citrate	GCST90199665	10:5959218-6459218	-0.7577157956603626	1.1263025520514662	0.5011087510338514
MR-link 2	citrate	HMDB0000094	n-acetylaspartate (naa)	HMDB0000812	met-d-Citrate	GCST90199665	10:64654071-65607438	-0.4399072491180391	0.5810231956126144	0.4489749136166003
MR-link 2	citrate	HMDB0000094	n-acetylaspartate (naa)	HMDB0000812	met-d-Citrate	GCST90199665	10:94589724-95089724	1.5968624740797257	0.7556055765052992	0.0345704340010298
MR-link 2	citrate	HMDB0000094	n-acetylaspartate (naa)	HMDB0000812	met-d-Citrate	GCST90199665	11:61356683-61856683	0.255100919278321	0.7043626484214521	0.7172229820193461
MR-link 2	citrate	HMDB0000094	n-acetylaspartate (naa)	HMDB0000812	met-d-Citrate	GCST90199665	12:20812570-21569526	0.078805382907926	0.413362585644515	0.8488039729963359
MR-link 2	citrate	HMDB0000094	n-acetylaspartate (naa)	HMDB0000812	met-d-Citrate	GCST90199665	12:120844110-121665390	-0.8958022646597721	0.3588537846500922	0.0125500791166359
MR-link 2	citrate	HMDB0000094	n-acetylaspartate (naa)	HMDB0000812	met-d-Citrate	GCST90199665	14:94594947-95094947	-1.5295057266880585	1.015115695299288	0.1318797636018081
MR-link 2	citrate	HMDB0000094	n-acetylaspartate (naa)	HMDB0000812	met-d-Citrate	GCST90199665	14:102387585-102887585	0.4777929395460717	1.056866728369034	0.6512081959871578
MR-link 2	citrate	HMDB0000094	n-acetylaspartate (naa)	HMDB0000812	met-d-Citrate	GCST90199665	15:42429423-42929423	0.4829730193508535	0.647883762957847	0.4559922011524281
MR-link 2	citrate	HMDB0000094	n-acetylaspartate (naa)	HMDB0000812	met-d-Citrate	GCST90199665	15:43028726-45186579	-0.0541824853319019	0.4563136990505383	0.9054816982605508
MR-link 2	citrate	HMDB0000094	n-acetylaspartate (naa)	HMDB0000812	met-d-Citrate	GCST90199665	16:58436602-58936602	0.6274131592443164	0.6631390834407351	0.3440843002642612
MR-link 2	citrate	HMDB0000094	n-acetylaspartate (naa)	HMDB0000812	met-d-Citrate	GCST90199665	17:6092241-7020419	-0.0301833393536814	0.0737369687995573	0.6822916719527092
MR-link 2	citrate	HMDB0000094	n-acetylaspartate (naa)	HMDB0000812	met-d-Citrate	GCST90199665	17:57343504-58184169	-0.5895702283930919	0.7458556567598343	0.4292582610551086
MR-link 2	citrate	HMDB0000094	n-acetylaspartate (naa)	HMDB0000812	met-d-Citrate	GCST90199665	18:76910235-77410235	0.0690105702014533	1.2069050855128045	0.9544019830915822
MR-link 2	citrate	HMDB0000094	n-acetylaspartate (naa)	HMDB0000812	met-d-Citrate	GCST90199665	20:62104494-62604494	0.4413894890183107	0.7492807669748967	0.5558047669054519
MR-link 2	citrate	HMDB0000094	n-acetylaspartate (naa)	HMDB0000812	met-d-Citrate	GCST90199665	22:18883605-19740639	0.1275245714948592	0.1726057556551565	0.460016350951251
MR-link 2	phenylalanine	HMDB0000159	n-formylanthranilic acid	HMDB0004089	GCST90200396	GCST90199960	12:103005621-103594137	0.1963914947346705	0.0990694875221653	0.047438844066112
MR-link 2	spermidine	HMDB0001257	eicosapentaenoate (epa; 20:5n3)	HMDB0001999	GCST90200423	M18467	1:247789451-248289451	-0.0308310718269219	0.1962560810915076	0.8751690835168584
MR-link 2	phenylalanine	HMDB0000159	sphingosine	HMDB0000252	met-d-Phe	GCST90200385	2:211293055-211793055	-1.14576400905933	0.8407249587031647	0.1729365388135779
MR-link 2	phenylalanine	HMDB0000159	sphingosine	HMDB0000252	met-d-Phe	GCST90200385	6:17868392-18368392	-0.7602132349228867	1.3602302773860564	0.5762397373101878
MR-link 2	phenylalanine	HMDB0000159	sphingosine	HMDB0000252	met-d-Phe	GCST90200385	11:57019429-57519429	0.0598733170385206	0.4200893720667054	0.8866651847276221
MR-link 2	phenylalanine	HMDB0000159	sphingosine	HMDB0000252	met-d-Phe	GCST90200385	12:56671418-57171418	0.7694708136210934	0.7797384957819301	0.3237250583153482
MR-link 2	phenylalanine	HMDB0000159	sphingosine	HMDB0000252	met-d-Phe	GCST90200385	12:102211009-102721004	-0.2815813110452708	0.3803305755575247	0.4590819561671926
MR-link 2	phenylalanine	HMDB0000159	sphingosine	HMDB0000252	met-d-Phe	GCST90200385	12:102890425-104124563	0.002447562814248	0.0868659625165326	0.9775215267737044
MR-link 2	phenylalanine	HMDB0000159	sphingosine	HMDB0000252	met-d-Phe	GCST90200385	12:104125826-104625826	0.1862259474229489	0.5953593801673284	0.7544357633488583
MR-link 2	phenylalanine	HMDB0000159	sphingosine	HMDB0000252	met-d-Phe	GCST90200385	14:55161744-55661744	0.0545118773406078	0.3356503793243601	0.8709855789047308
MR-link 2	phenylalanine	HMDB0000159	sphingosine	HMDB0000252	met-d-Phe	GCST90200385	14:55670870-56170870	-0.5286245493621171	0.5636924839783092	0.3483529112472177
MR-link 2	phenylalanine	HMDB0000159	sphingosine	HMDB0000252	met-d-Phe	GCST90200385	16:16004626-16504626	0.6181972666299569	0.5777529043113728	0.2846180161951799
MR-link 2	kynurenate	HMDB0000715	histidine	HMDB0000177	GCST90200454	bioa_009	1:241463402-241963402	0.0084700548944209	0.0255891895582732	0.7406435069989654
MR-link 2	kynurenate	HMDB0000715	histidine	HMDB0000177	GCST90200454	bioa_009	4:170711647-171211647	0.0070893445282249	0.0396642213066082	0.8581465788744467
MR-link 2	kynurenate	HMDB0000715	histidine	HMDB0000177	GCST90200454	bioa_009	16:58517848-59017848	-0.0203454009392362	0.0606698200147735	0.7373638554238944
MR-link 2	3-ureidopropionate	HMDB0000026	isoleucine	HMDB0000172	GCST90200283	GCST90200399	22:24662232-25162232	-0.0415767931332694	0.1246778227844028	0.7387766282463282
MR-link 2	phenylalanine	HMDB0000159	lactate	HMDB0000190	met-d-Phe	GCST90200408	2:211293055-211793055	0.1768700087641464	0.7489984998727537	0.813322478866131
MR-link 2	phenylalanine	HMDB0000159	lactate	HMDB0000190	met-d-Phe	GCST90200408	6:17868392-18368392	0.0046459956270356	0.9100210467348652	0.9959265205017436
MR-link 2	phenylalanine	HMDB0000159	lactate	HMDB0000190	met-d-Phe	GCST90200408	11:57019429-57519429	0.4514935094277011	0.3983670861180977	0.2570629057539727
MR-link 2	phenylalanine	HMDB0000159	lactate	HMDB0000190	met-d-Phe	GCST90200408	12:56671418-57171418	0.7848746212476412	1.061962696163749	0.4598588598474341
MR-link 2	phenylalanine	HMDB0000159	lactate	HMDB0000190	met-d-Phe	GCST90200408	12:102211009-102721004	0.2842710383482779	0.340212079274679	0.4033967999958486
MR-link 2	phenylalanine	HMDB0000159	lactate	HMDB0000190	met-d-Phe	GCST90200408	12:102890425-104124563	-0.1173211062594994	0.0852553327558475	0.1687861628930197
MR-link 2	phenylalanine	HMDB0000159	lactate	HMDB0000190	met-d-Phe	GCST90200408	12:104125826-104625826	0.5671720011728589	0.5591012546283235	0.31037512823964
MR-link 2	phenylalanine	HMDB0000159	lactate	HMDB0000190	met-d-Phe	GCST90200408	14:55161744-55661744	0.1721103822387157	0.3294355200289203	0.6013638233649989
MR-link 2	phenylalanine	HMDB0000159	lactate	HMDB0000190	met-d-Phe	GCST90200408	14:55670870-56170870	-0.5868411342388861	0.5848545831164685	0.3156695158463647
MR-link 2	phenylalanine	HMDB0000159	lactate	HMDB0000190	met-d-Phe	GCST90200408	16:16004626-16504626	0.241937660069702	0.630533700253956	0.7011986033207802
MR-link 2	glycohyocholate	HMDB0000138	taurine	HMDB0000251	GCST90199935	GCST90200420	7:99108524-99608524	0.1381262963148438	0.2894310048344626	0.6331955515146236
MR-link 2	glycohyocholate	HMDB0000138	taurine	HMDB0000251	GCST90199935	GCST90200420	10:45742470-46242470	0.1663581646192167	0.1697258006139566	0.3270079487062771
MR-link 2	glycohyocholate	HMDB0000138	taurine	HMDB0000251	GCST90199935	GCST90200420	13:103468308-103968308	0.066907104285302	0.1240838850740733	0.5897428917375609
MR-link 2	glycohyocholate	HMDB0000138	taurine	HMDB0000251	GCST90199935	GCST90200420	17:28409010-28909010	-0.2313790795859407	0.2552172270550585	0.364620141162553
MR-link 2	ornithine	HMDB0000214	creatinine	HMDB0000562	GCST90200404	met-d-Creatinine	6:131644358-132144358	0.0730288214370278	0.0519786506823504	0.1600280448460591
MR-link 2	ornithine	HMDB0000214	creatinine	HMDB0000562	GCST90200404	met-d-Creatinine	6:161178041-161678041	-24.358821517501543	493.3305902615916	0.960619443581799
MR-link 2	creatinine	HMDB0000562	3-(4-hydroxyphenyl)lactate	HMDB0000755	bioa_026	GCST90200371	1:109627506-110127506	0.1547930929561066	0.471631864664165	0.7427548131755787
MR-link 2	creatinine	HMDB0000562	3-(4-hydroxyphenyl)lactate	HMDB0000755	bioa_026	GCST90200371	2:73467567-73967567	0.0826850127445946	0.6210295569767581	0.8940812127262265
MR-link 2	creatinine	HMDB0000562	3-(4-hydroxyphenyl)lactate	HMDB0000755	bioa_026	GCST90200371	2:121056440-121556440	1.9851650106057184	0.8091657347460932	0.0141533402321915
MR-link 2	creatinine	HMDB0000562	3-(4-hydroxyphenyl)lactate	HMDB0000755	bioa_026	GCST90200371	2:211315692-211815692	0.1550028583656473	0.4056598723554349	0.7023867874848572
MR-link 2	creatinine	HMDB0000562	3-(4-hydroxyphenyl)lactate	HMDB0000755	bioa_026	GCST90200371	2:217404869-217904869	-0.3637489599459113	0.5323935735614416	0.494459502828936
MR-link 2	creatinine	HMDB0000562	3-(4-hydroxyphenyl)lactate	HMDB0000755	bioa_026	GCST90200371	4:77118847-77618847	0.2819105436412583	0.3506609869459696	0.4214313807699528
MR-link 2	creatinine	HMDB0000562	3-(4-hydroxyphenyl)lactate	HMDB0000755	bioa_026	GCST90200371	5:39171736-39671736	0.2434210227591084	0.6964699769392435	0.7267088345190285
MR-link 2	creatinine	HMDB0000562	3-(4-hydroxyphenyl)lactate	HMDB0000755	bioa_026	GCST90200371	5:67795622-68295622	0.2694783813105903	0.4709902372236448	0.567218463502364
MR-link 2	creatinine	HMDB0000562	3-(4-hydroxyphenyl)lactate	HMDB0000755	bioa_026	GCST90200371	5:176567143-177067143	-0.2886882039447258	0.4755026128454624	0.5437698022850004
MR-link 2	creatinine	HMDB0000562	3-(4-hydroxyphenyl)lactate	HMDB0000755	bioa_026	GCST90200371	6:43564625-44064625	-0.3745238418905813	0.8853173026551373	0.6722667281124061
MR-link 2	creatinine	HMDB0000562	3-(4-hydroxyphenyl)lactate	HMDB0000755	bioa_026	GCST90200371	6:160442375-160942375	0.3620886498938984	0.2881887067888266	0.2089604712975198
MR-link 2	creatinine	HMDB0000562	3-(4-hydroxyphenyl)lactate	HMDB0000755	bioa_026	GCST90200371	7:77297198-77797198	0.5626597011319169	0.6650454173608565	0.3975265078890703
MR-link 2	creatinine	HMDB0000562	3-(4-hydroxyphenyl)lactate	HMDB0000755	bioa_026	GCST90200371	7:151157801-151657801	-0.5252062267968874	0.52038953994509	0.3128519116866562
MR-link 2	creatinine	HMDB0000562	3-(4-hydroxyphenyl)lactate	HMDB0000755	bioa_026	GCST90200371	8:23501151-24001151	-0.0274210153529836	0.601459411633261	0.96363640260345
MR-link 2	creatinine	HMDB0000562	3-(4-hydroxyphenyl)lactate	HMDB0000755	bioa_026	GCST90200371	11:30518678-31018678	-0.7388573807553789	0.6337861919292425	0.2437020565599596
MR-link 2	creatinine	HMDB0000562	3-(4-hydroxyphenyl)lactate	HMDB0000755	bioa_026	GCST90200371	15:45399813-46200138	0.2263648244175169	0.2393254886383701	0.344227633314862
MR-link 2	creatinine	HMDB0000562	3-(4-hydroxyphenyl)lactate	HMDB0000755	bioa_026	GCST90200371	15:75279182-75779182	0.0597574529251557	0.5841035552392786	0.9185135829029896
MR-link 2	creatinine	HMDB0000562	3-(4-hydroxyphenyl)lactate	HMDB0000755	bioa_026	GCST90200371	15:75910951-76410951	-0.0607828788994425	0.492570824893526	0.9017909372269576
MR-link 2	creatinine	HMDB0000562	3-(4-hydroxyphenyl)lactate	HMDB0000755	bioa_026	GCST90200371	16:20117645-20617645	1.1784737355667545	0.6805025976978266	0.0833145865120296
MR-link 2	creatinine	HMDB0000562	3-(4-hydroxyphenyl)lactate	HMDB0000755	bioa_026	GCST90200371	17:37370347-37870347	0.3115271679340289	0.4791648678355418	0.515597856462497
MR-link 2	creatinine	HMDB0000562	3-(4-hydroxyphenyl)lactate	HMDB0000755	bioa_026	GCST90200371	17:58724447-59700441	0.5442240301274253	0.5046837263029209	0.2808790641780947
MR-link 2	creatinine	HMDB0000562	3-(4-hydroxyphenyl)lactate	HMDB0000755	bioa_026	GCST90200371	19:33119611-33619611	-0.3190530093991578	0.4382922551913557	0.4666467610230519
MR-link 2	creatinine	HMDB0000562	3-(4-hydroxyphenyl)lactate	HMDB0000755	bioa_026	GCST90200371	22:40650077-41150077	0.756142199415546	0.5035575123484959	0.1332003207740218
MR-link 2	creatinine	HMDB0000562	glutamate	HMDB0000148	M00513	M32322	7:23845366-24345366	-0.2127368290792218	0.2192341847618319	0.3318653850369993
MR-link 2	valine	HMDB0000883	dehydroepiandrosterone sulfate (dhea-s)	HMDB0001032	bioa_022	M32425	2:27492603-27992603	-1.7868253864817525	0.7948527141534288	0.0245764718984184
MR-link 2	valine	HMDB0000883	dehydroepiandrosterone sulfate (dhea-s)	HMDB0001032	bioa_022	M32425	2:64958074-65458074	0.2376637543419245	0.2870155979240449	0.4076412203136063
MR-link 2	valine	HMDB0000883	dehydroepiandrosterone sulfate (dhea-s)	HMDB0001032	bioa_022	M32425	2:211173777-211673777	-0.3815327362654417	0.7287093416561311	0.6005753738639417
MR-link 2	valine	HMDB0000883	dehydroepiandrosterone sulfate (dhea-s)	HMDB0001032	bioa_022	M32425	4:88972827-89472827	0.0914395911781136	0.1334132903635179	0.493100424553019
MR-link 2	valine	HMDB0000883	dehydroepiandrosterone sulfate (dhea-s)	HMDB0001032	bioa_022	M32425	11:116381707-116882500	-0.2750621412984907	0.3378612782050295	0.415571941239936
MR-link 2	valine	HMDB0000883	dehydroepiandrosterone sulfate (dhea-s)	HMDB0001032	bioa_022	M32425	12:56615040-57115040	1.0054112140615916	0.6268379074805005	0.108726990081588
MR-link 2	valine	HMDB0000883	dehydroepiandrosterone sulfate (dhea-s)	HMDB0001032	bioa_022	M32425	16:70059237-70559237	-0.2193047272168715	0.3436099430016298	0.5233191348150003
MR-link 2	valine	HMDB0000883	dehydroepiandrosterone sulfate (dhea-s)	HMDB0001032	bioa_022	M32425	17:6883609-7383609	0.1356701807260057	0.4120921342666745	0.741987190928425
MR-link 2	valine	HMDB0000883	dehydroepiandrosterone sulfate (dhea-s)	HMDB0001032	bioa_022	M32425	17:40470632-40970632	-1.5943653619983338	0.8929980129940794	0.0741952408111413
MR-link 2	valine	HMDB0000883	dehydroepiandrosterone sulfate (dhea-s)	HMDB0001032	bioa_022	M32425	19:49114511-49614511	-0.5643286816240463	0.5744740972752946	0.3259325487900356
MR-link 2	serine	HMDB0000187	phosphoethanolamine	HMDB0000224	bioa_018	GCST90200281	1:11610843-12110843	0.3928262870928993	0.3296003285575428	0.2333294241427411
MR-link 2	serine	HMDB0000187	phosphoethanolamine	HMDB0000224	bioa_018	GCST90200281	1:119427250-120522606	-0.0697489589384954	0.0860438118661478	0.4175830988498951
MR-link 2	serine	HMDB0000187	phosphoethanolamine	HMDB0000224	bioa_018	GCST90200281	2:27480940-27980940	0.0870157684531389	0.4185651275467608	0.8353143647913773
MR-link 2	serine	HMDB0000187	phosphoethanolamine	HMDB0000224	bioa_018	GCST90200281	2:211315692-212076215	0.0419557403217301	0.1075684603954683	0.6965087697773815
MR-link 2	serine	HMDB0000187	phosphoethanolamine	HMDB0000224	bioa_018	GCST90200281	3:125660381-126160381	-0.021811884012987	0.2623296379883396	0.933734770987546
MR-link 2	serine	HMDB0000187	phosphoethanolamine	HMDB0000224	bioa_018	GCST90200281	7:55551853-56922308	-0.0858929742609593	0.1116865571929532	0.4418613568583424
MR-link 2	serine	HMDB0000187	phosphoethanolamine	HMDB0000224	bioa_018	GCST90200281	8:126232621-126732621	-0.9458898936098952	0.5815219599012128	0.1038270958660218
MR-link 2	serine	HMDB0000187	phosphoethanolamine	HMDB0000224	bioa_018	GCST90200281	10:65065800-65565800	-1.071134809888605	0.5929568198714629	0.0708512459737762
MR-link 2	3-(4-hydroxyphenyl)lactate	HMDB0000755	threonine	HMDB0000167	GCST90200371	M01284	6:111301079-111801079	-0.0440982324576519	0.2081064618458301	0.8321832766427671
MR-link 2	3-(4-hydroxyphenyl)lactate	HMDB0000755	threonine	HMDB0000167	GCST90200371	M01284	17:79941425-80441425	0.2000035723973631	0.2676679655581029	0.4549381799750012
MR-link 2	eicosapentaenoate (epa; 20:5n3)	HMDB0001999	tryptophan	HMDB0000929	M18467	M00054	11:61330635-61830635	-0.2301479460241478	0.1684968037304596	0.1719737773910651
MR-link 2	inosine	HMDB0000195	glycerophosphoethanolamine	HMDB0000114	M01123	GCST90199808	6:85876680-86677325	-0.0020295618235461	0.0794774591677648	0.9796271788205416
MR-link 2	glycine	HMDB0000123	tyrosine	HMDB0000158	met-d-Gly	met-d-Tyr	1:11606378-12106378	-0.3466869665543903	0.1814588325707541	0.0560618722907721
MR-link 2	glycine	HMDB0000123	tyrosine	HMDB0000158	met-d-Gly	met-d-Tyr	1:75982013-76482013	-0.0153255684984449	0.0928283593393799	0.8688686105553565
MR-link 2	glycine	HMDB0000123	tyrosine	HMDB0000158	met-d-Gly	met-d-Tyr	1:120004506-120504506	-0.2106031533278096	0.1375749202834652	0.1258126024821992
MR-link 2	glycine	HMDB0000123	tyrosine	HMDB0000158	met-d-Gly	met-d-Tyr	1:151589838-152089838	-0.2954578796322548	0.2305267385018023	0.1999604506447536
MR-link 2	glycine	HMDB0000123	tyrosine	HMDB0000158	met-d-Gly	met-d-Tyr	2:165276338-165776338	-0.2734614513880222	0.2576170073322032	0.2884609731143041
MR-link 2	glycine	HMDB0000123	tyrosine	HMDB0000158	met-d-Gly	met-d-Tyr	2:226790540-227290540	-0.3870071955720531	0.2239612301232354	0.0839864713311551
MR-link 2	glycine	HMDB0000123	tyrosine	HMDB0000158	met-d-Gly	met-d-Tyr	3:12110357-12610357	-0.1255328463638104	0.170902670543702	0.4626268247872155
MR-link 2	glycine	HMDB0000123	tyrosine	HMDB0000158	met-d-Gly	met-d-Tyr	3:48534270-49826414	0.1192594956292756	0.1788606210669346	0.5049169174708905
MR-link 2	glycine	HMDB0000123	tyrosine	HMDB0000158	met-d-Gly	met-d-Tyr	3:125116791-126249375	0.0551426938652513	0.0465570196569351	0.2362500029584516
MR-link 2	glycine	HMDB0000123	tyrosine	HMDB0000158	met-d-Gly	met-d-Tyr	4:89427537-89927537	-0.5055641415271361	0.2234527014940202	0.0236658647914398
MR-link 2	glycine	HMDB0000123	tyrosine	HMDB0000158	met-d-Gly	met-d-Tyr	4:102676923-103438709	0.8884294410659478	0.2771620661122781	0.0013485097243308
MR-link 2	glycine	HMDB0000123	tyrosine	HMDB0000158	met-d-Gly	met-d-Tyr	5:55607548-56107548	-0.5399038792245721	0.1438231955145921	0.0001740754246405
MR-link 2	glycine	HMDB0000123	tyrosine	HMDB0000158	met-d-Gly	met-d-Tyr	5:90005685-90505685	-0.6970186375834404	0.2992157035374232	0.0198333611923697
MR-link 2	glycine	HMDB0000123	tyrosine	HMDB0000158	met-d-Gly	met-d-Tyr	5:131427047-131927047	-0.3671107108068703	0.2666061105083553	0.1685190938399292
MR-link 2	glycine	HMDB0000123	tyrosine	HMDB0000158	met-d-Gly	met-d-Tyr	6:131620261-132120261	0.525228656404808	0.5013574925135494	0.2948169182905172
MR-link 2	glycine	HMDB0000123	tyrosine	HMDB0000158	met-d-Gly	met-d-Tyr	6:160518860-161018860	-0.2140321721623183	0.1271494973940917	0.0923148647137395
MR-link 2	glycine	HMDB0000123	tyrosine	HMDB0000158	met-d-Gly	met-d-Tyr	7:55560073-56715237	0.048167287942183	0.0487466936283537	0.3230968449870041
MR-link 2	glycine	HMDB0000123	tyrosine	HMDB0000158	met-d-Gly	met-d-Tyr	8:8915380-9434231	0.2289576246046515	0.0697210418529779	0.0010237762053109
MR-link 2	glycine	HMDB0000123	tyrosine	HMDB0000158	met-d-Gly	met-d-Tyr	8:17169461-17669461	0.5536474551496868	0.1844626264133888	0.0026873493593165
MR-link 2	glycine	HMDB0000123	tyrosine	HMDB0000158	met-d-Gly	met-d-Tyr	8:116710729-117210729	-0.4079036184220227	0.1799944211075214	0.023439051803934
MR-link 2	glycine	HMDB0000123	tyrosine	HMDB0000158	met-d-Gly	met-d-Tyr	8:126212070-126756694	-0.6611080633236897	0.0969704127246374	9.255684314520067e-12
MR-link 2	glycine	HMDB0000123	tyrosine	HMDB0000158	met-d-Gly	met-d-Tyr	9:5668443-7086536	-0.0864021226659945	0.0410737129757888	0.0354145016660266
MR-link 2	glycine	HMDB0000123	tyrosine	HMDB0000158	met-d-Gly	met-d-Tyr	11:8005408-8505408	0.7226372759661099	0.2138896121586073	0.0007286852720603
MR-link 2	glycine	HMDB0000123	tyrosine	HMDB0000158	met-d-Gly	met-d-Tyr	12:115016-615016	-0.2188970677635476	0.2459835397352704	0.3735276270160643
MR-link 2	glycine	HMDB0000123	tyrosine	HMDB0000158	met-d-Gly	met-d-Tyr	12:21136493-21636493	-1.230637175121302	0.7289011746546095	0.0913448844635525
MR-link 2	glycine	HMDB0000123	tyrosine	HMDB0000158	met-d-Gly	met-d-Tyr	12:46468358-47667420	0.2482418798219576	0.1212209357685471	0.0405750337039856
MR-link 2	glycine	HMDB0000123	tyrosine	HMDB0000158	met-d-Gly	met-d-Tyr	12:56615338-57115338	1.201626890236945	0.2649893759133687	5.770649505646128e-06
MR-link 2	glycine	HMDB0000123	tyrosine	HMDB0000158	met-d-Gly	met-d-Tyr	12:57516305-58016305	-0.1890986439008273	0.207886747142631	0.3630211684940984
MR-link 2	glycine	HMDB0000123	tyrosine	HMDB0000158	met-d-Gly	met-d-Tyr	12:59343804-59843804	0.4511023738071587	0.2508200776024411	0.0720962531413693
MR-link 2	glycine	HMDB0000123	tyrosine	HMDB0000158	met-d-Gly	met-d-Tyr	13:50472895-50972895	0.0475645356256212	0.3513837753075287	0.8923244858511089
MR-link 2	glycine	HMDB0000123	tyrosine	HMDB0000158	met-d-Gly	met-d-Tyr	15:42451374-42951374	-0.3192991524937927	0.3055843690171873	0.296078196958124
MR-link 2	glycine	HMDB0000123	tyrosine	HMDB0000158	met-d-Gly	met-d-Tyr	15:43028726-44613739	-0.297707885777412	0.1598672343689915	0.0625721529060688
MR-link 2	glycine	HMDB0000123	tyrosine	HMDB0000158	met-d-Gly	met-d-Tyr	15:58180763-58713267	-0.3510728452568058	0.1382819291494933	0.0111227221439347
MR-link 2	glycine	HMDB0000123	tyrosine	HMDB0000158	met-d-Gly	met-d-Tyr	16:79678196-80178196	0.1219184977968418	0.3750811278157967	0.7451465044561787
MR-link 2	glycine	HMDB0000123	tyrosine	HMDB0000158	met-d-Gly	met-d-Tyr	16:80626853-81422810	-0.0150497820703655	0.0404225918311267	0.7096611901702483
MR-link 2	glycine	HMDB0000123	tyrosine	HMDB0000158	met-d-Gly	met-d-Tyr	17:45235982-45996386	-0.1175116714749069	0.1684510252181349	0.4854265041447475
MR-link 2	glycine	HMDB0000123	tyrosine	HMDB0000158	met-d-Gly	met-d-Tyr	19:17984588-18484588	-0.4772452172258581	0.1839084221917465	0.0094586636771294
MR-link 2	glycine	HMDB0000123	tyrosine	HMDB0000158	met-d-Gly	met-d-Tyr	19:33473705-33973705	-0.3717270067539701	0.2517802909179686	0.1398380502764912
MR-link 2	glycine	HMDB0000123	tyrosine	HMDB0000158	met-d-Gly	met-d-Tyr	19:41103107-41603107	0.0842479265537319	0.2846355177190697	0.7672413144351014
MR-link 2	sarcosine	HMDB0000271	dehydroepiandrosterone sulfate (dhea-s)	HMDB0001032	bioa_031	M32425	6:42690673-43190673	-0.1892274626711337	0.3176477531401376	0.5513657800639691
MR-link 2	sarcosine	HMDB0000271	dehydroepiandrosterone sulfate (dhea-s)	HMDB0001032	bioa_031	M32425	9:136282183-136851769	0.0061489899250094	0.1248967277963287	0.9607339362828284
MR-link 2	sphingosine 1-phosphate	HMDB0000277	glycerol 3-phosphate	HMDB0000126	GCST90199657	M15365	17:74160792-74684003	0.079496635978206	0.2046251613814214	0.6976469190341146
MR-link 2	n-acetylornithine	HMDB0003357	caffeine	HMDB0001847	M15630	GCST90200436	2:73124156-74349562	-0.0051783890886072	0.0213270837445217	0.8081540456804857
MR-link 2	dihydroorotate	HMDB03349	taurochenodeoxycholate	HMDB0000951	GCST90200444	M18494	5:53379047-53879047	0.2020856798872876	0.1874009660222484	0.2808731919569147
MR-link 2	dihydroorotate	HMDB03349	taurochenodeoxycholate	HMDB0000951	GCST90200444	M18494	10:104381189-105206827	0.0254455857070354	0.1758681158945065	0.8849591007991962
MR-link 2	dihydroorotate	HMDB03349	taurochenodeoxycholate	HMDB0000951	GCST90200444	M18494	10:125910495-126410495	0.0734357734346456	0.1900864750549235	0.6992535880795874
MR-link 2	dihydroorotate	HMDB03349	taurochenodeoxycholate	HMDB0000951	GCST90200444	M18494	11:122683181-123183181	-0.1489632865696578	0.2424312732445905	0.5389142141914185
MR-link 2	dihydroorotate	HMDB03349	taurochenodeoxycholate	HMDB0000951	GCST90200444	M18494	15:77921365-78954732	0.085106430496553	0.0594715058509197	0.1524171769001598
MR-link 2	leucine	HMDB0000687	3-hydroxybutyrate (bhba)	HMDB0000011	M00060	M00542	4:88976422-89476422	0.0113590772891061	0.0979541094176632	0.9076816641791297
MR-link 2	leucine	HMDB0000687	3-hydroxybutyrate (bhba)	HMDB0000011	M00060	M00542	6:45295851-45795851	-0.0684654033142651	0.4601056519826478	0.8817085654274681
MR-link 2	4-hydroxyphenylpyruvate	HMDB0000707	2-hydroxyglutarate	HMDB0059655	GCST90200300	GCST90199865	11:63046797-63546797	-0.5059663426905707	0.5514993307500904	0.358913263125186
MR-link 2	4-hydroxyphenylpyruvate	HMDB0000707	2-hydroxyglutarate	HMDB0059655	GCST90200300	GCST90199865	12:122051275-122551275	0.3982063537222108	0.2110825424651605	0.0592281586023534
MR-link 2	alpha-ketoglutaramate*	HMDB0001552	5-oxoproline	HMDB0000267	GCST90199885	GCST90200280	3:99879368-100379368	-0.0182857144725187	0.081103474637954	0.8216202400239321
MR-link 2	pyruvate	HMDB0000243	taurocholate	HMDB0000036	met-d-Pyruvate	M18497	1:154991807-156271079	-0.5114122484438461	0.526393207347404	0.3312792629835683
MR-link 2	pyruvate	HMDB0000243	taurocholate	HMDB0000036	met-d-Pyruvate	M18497	1:207429229-207929229	-0.2998526711175661	1.0125914602707182	0.7671353578360285
MR-link 2	pyruvate	HMDB0000243	taurocholate	HMDB0000036	met-d-Pyruvate	M18497	2:27480940-28253616	1.3092262574991411	0.8179295644138217	0.1094524833625256
MR-link 2	pyruvate	HMDB0000243	taurocholate	HMDB0000036	met-d-Pyruvate	M18497	2:60468043-60968043	-0.3988619424173077	0.880519486632065	0.6505596876667052
MR-link 2	pyruvate	HMDB0000243	taurocholate	HMDB0000036	met-d-Pyruvate	M18497	2:173097338-173854224	-0.6798329487095696	0.4246653151645063	0.1094062446046974
MR-link 2	pyruvate	HMDB0000243	taurocholate	HMDB0000036	met-d-Pyruvate	M18497	3:56611222-57111222	-1.0411824193654633	0.7005883513711021	0.1372383015832112
MR-link 2	pyruvate	HMDB0000243	taurocholate	HMDB0000036	met-d-Pyruvate	M18497	5:131157493-131957429	0.8976233486852987	0.8467712199155166	0.2891199635085147
MR-link 2	pyruvate	HMDB0000243	taurocholate	HMDB0000036	met-d-Pyruvate	M18497	8:106322270-106822270	-0.425308359389023	1.0550143363847044	0.6868522922282154
MR-link 2	pyruvate	HMDB0000243	taurocholate	HMDB0000036	met-d-Pyruvate	M18497	9:135611502-136391870	0.1345115623289301	0.661297107950299	0.838817990862155
MR-link 2	pyruvate	HMDB0000243	taurocholate	HMDB0000036	met-d-Pyruvate	M18497	10:2869150-3388009	0.3405369966752234	0.2828991179974516	0.2286900697772719
MR-link 2	pyruvate	HMDB0000243	taurocholate	HMDB0000036	met-d-Pyruvate	M18497	11:56961646-57461646	0.9465927454193516	1.2691193715531055	0.4557484817847806
MR-link 2	pyruvate	HMDB0000243	taurocholate	HMDB0000036	met-d-Pyruvate	M18497	12:48145900-49077761	0.1006570136195042	0.2260638734104328	0.6561324676539501
MR-link 2	pyruvate	HMDB0000243	taurocholate	HMDB0000036	met-d-Pyruvate	M18497	16:69379588-70929689	0.2273957754304529	0.5891700370319763	0.699526660326204
MR-link 2	pyruvate	HMDB0000243	taurocholate	HMDB0000036	met-d-Pyruvate	M18497	18:43532791-44032791	-0.5690170426007637	1.1767324711495832	0.6287004070564337
MR-link 2	pyruvate	HMDB0000243	taurocholate	HMDB0000036	met-d-Pyruvate	M18497	21:45449580-45972811	1.0140994546426518	0.5231938855804773	0.052588322950059
MR-link 2	alanine	HMDB0000161	cysteine	HMDB0000574	bioa_001	GCST90200439	1:206985954-207485954	-0.2970499870650762	0.3445391896111561	0.3885961571999193
MR-link 2	alanine	HMDB0000161	cysteine	HMDB0000574	bioa_001	GCST90200439	2:27143030-28594285	-0.4729964665860586	0.3075531258710713	0.1240647073120101
MR-link 2	alanine	HMDB0000161	cysteine	HMDB0000574	bioa_001	GCST90200439	2:64958074-65458074	-0.7898732993688686	0.3233379277586566	0.0145708880498183
MR-link 2	alanine	HMDB0000161	cysteine	HMDB0000574	bioa_001	GCST90200439	3:71155270-71655270	1.0674423223365035	0.6229924249741013	0.0866368807051172
MR-link 2	alanine	HMDB0000161	cysteine	HMDB0000574	bioa_001	GCST90200439	4:88976422-89476422	0.2877577245565094	0.4599906046357271	0.5315950215408115
MR-link 2	alanine	HMDB0000161	cysteine	HMDB0000574	bioa_001	GCST90200439	7:72732874-73232874	-0.6099820625166872	0.4908515797040738	0.2139777998074432
MR-link 2	alanine	HMDB0000161	cysteine	HMDB0000574	bioa_001	GCST90200439	8:145568681-146068681	-0.6273367450466172	0.5234763531700198	0.2307593378121665
MR-link 2	alanine	HMDB0000161	cysteine	HMDB0000574	bioa_001	GCST90200439	9:4040541-4540541	0.3211697306947758	0.6678743531786248	0.6305993278066973
MR-link 2	alanine	HMDB0000161	cysteine	HMDB0000574	bioa_001	GCST90200439	12:46636543-47713425	0.1732290971735187	0.1874787489116986	0.3554898339088136
MR-link 2	alanine	HMDB0000161	cysteine	HMDB0000574	bioa_001	GCST90200439	12:56615040-57115040	0.3009525349427908	0.3011556544507784	0.3176370204052531
MR-link 2	alanine	HMDB0000161	cysteine	HMDB0000574	bioa_001	GCST90200439	12:59727701-60227701	-0.1040655419340681	0.351050880013448	0.7668940402466213
MR-link 2	alanine	HMDB0000161	cysteine	HMDB0000574	bioa_001	GCST90200439	14:75116447-75616447	-0.3761611797687828	0.6735511269282047	0.576520360951245
MR-link 2	alanine	HMDB0000161	cysteine	HMDB0000574	bioa_001	GCST90200439	16:69621701-70931491	0.5600257048479758	0.2624358037817726	0.0328466177118213
MR-link 2	alanine	HMDB0000161	cysteine	HMDB0000574	bioa_001	GCST90200439	17:40568584-41068584	0.4536806849585653	0.56926619201513	0.4254759964352651
MR-link 2	alanine	HMDB0000161	cysteine	HMDB0000574	bioa_001	GCST90200439	22:18906543-19406543	-0.4880712297522266	0.4972926435634213	0.3263675445676927
MR-link 2	bilirubin (z,z)	HMDB0000054	hypotaurine	HMDB0000965	GCST90200704	GCST90200379	2:233988949-235124783	-0.0157068897155036	0.023468727098124	0.5033239469157331
MR-link 2	bilirubin (z,z)	HMDB0000054	hypotaurine	HMDB0000965	GCST90200704	GCST90200379	12:21093886-21593886	-0.2185327501911768	0.1194602413288799	0.0673495016311176
MR-link 2	leucine	HMDB0000687	heme	HMDB0003178	M00060	M32593	4:88976422-89476422	0.03812926357241	0.1064942113082406	0.720312844274626
MR-link 2	leucine	HMDB0000687	heme	HMDB0003178	M00060	M32593	6:45295851-45795851	0.3712132531789055	0.4835131651839469	0.4426406153001403
MR-link 2	creatine	HMDB0000064	2-aminobutyrate	HMDB0000452	GCST90200323	M32348	2:211290507-211790507	0.1000079052184514	0.103986531564218	0.3361807152134741
MR-link 2	creatine	HMDB0000064	2-aminobutyrate	HMDB0000452	GCST90200323	M32348	15:45404327-45904327	-0.0922735293608694	0.1422807479091918	0.5166413234845377
MR-link 2	choline	HMDB0000097	3-ureidopropionate	HMDB0000026	GCST90200327	GCST90200283	2:211290507-211790507	-0.0875160519135839	0.4666346324479751	0.8512315641752337
MR-link 2	choline	HMDB0000097	3-ureidopropionate	HMDB0000026	GCST90200327	GCST90200283	17:17175631-17675631	-0.0945776442840221	0.1603036435273903	0.5551969454385508
MR-link 2	docosapentaenoate (n6 dpa; 22:5n6)	HMDB0001976	tyrosine	HMDB0000158	GCST90199796	bioa_021	11:61347212-61847212	-0.0432157775389009	0.0670944479987527	0.5195082363308405
MR-link 2	2-hydroxyphenylacetate	HMDB0000669	phosphate	HMDB0001429	GCST90200369	GCST90200393	9:131329579-131829579	0.1842460583070117	0.1129754421606623	0.1029218649708312
MR-link 2	2-hydroxyphenylacetate	HMDB0000669	phosphate	HMDB0001429	GCST90200369	GCST90200393	12:122051275-122551275	-0.1689077270301029	0.179726324887088	0.347317512952406
MR-link 2	leucine	HMDB0000687	valine	HMDB0000883	bioa_011	M01649	2:27480940-27980940	1.2720931267534925	0.4265316386733165	0.0028598674381194
MR-link 2	leucine	HMDB0000687	valine	HMDB0000883	bioa_011	M01649	4:88972827-89472827	1.3897537563364968	0.2272502038312126	9.624104424608531e-10
MR-link 2	leucine	HMDB0000687	valine	HMDB0000883	bioa_011	M01649	4:186893802-187393802	0.2673572536452658	0.6466350115859504	0.6792701420512135
MR-link 2	leucine	HMDB0000687	valine	HMDB0000883	bioa_011	M01649	11:116336283-116883862	-0.1148697255552935	0.4281834328161011	0.7884897781122259
MR-link 2	leucine	HMDB0000687	valine	HMDB0000883	bioa_011	M01649	15:58477325-58977325	0.986647015382899	0.539902504504921	0.0676315298568622
MR-link 2	leucine	HMDB0000687	valine	HMDB0000883	bioa_011	M01649	16:70059237-70559237	0.4396261114984041	0.3305750884821873	0.1835569020416389
MR-link 2	cystine	HMDB0000192	caffeine	HMDB0001847	M31454	M00569	22:24745202-25245202	0.0467927520715705	0.0875333710548233	0.5929469334704838
MR-link 2	sphingosine 1-phosphate	HMDB0000277	aspartate	HMDB0000191	GCST90199657	M15996	17:74160792-74684003	0.0358183906393817	0.1987720528241414	0.8569968746938413
MR-link 2	3-methyl-2-oxobutyrate	HMDB0000019	gluconate	HMDB0000625	GCST90199677	GCST90200373	4:88953670-89453670	-0.0676932015625103	0.1005301937578188	0.5007170858182693
MR-link 2	1-methylnicotinamide	HMDB0000699	phenylalanine	HMDB0000159	GCST90200406	bioa_016	6:160317928-160817928	-0.126982978206365	0.0570360697301723	0.0259898967977643
MR-link 2	threonine	HMDB0000167	serine	HMDB0000187	bioa_019	M32315	2:27191397-28253174	0.6756264039620103	0.1851467075997744	0.0002631188726575
MR-link 2	threonine	HMDB0000167	serine	HMDB0000187	bioa_019	M32315	6:126521687-127323798	0.9189176640498756	0.4440349261226822	0.0385018547341713
MR-link 2	threonine	HMDB0000167	serine	HMDB0000187	bioa_019	M32315	8:74631674-75131674	0.0146811869495397	0.209158008003602	0.9440409632712368
MR-link 2	threonine	HMDB0000167	serine	HMDB0000187	bioa_019	M32315	12:46636543-47464292	0.4358619597721123	0.1918022966080329	0.0230590833216854
MR-link 2	threonine	HMDB0000167	serine	HMDB0000187	bioa_019	M32315	12:56615040-57115040	0.4487441788007457	0.24369567789329	0.0655611856701337
MR-link 2	threonine	HMDB0000167	serine	HMDB0000187	bioa_019	M32315	12:59727701-60227701	0.2051279512504212	0.345690712646079	0.5529230069395831
MR-link 2	threonine	HMDB0000167	serine	HMDB0000187	bioa_019	M32315	16:1654524-2154524	0.3453959919603379	0.2381713139230726	0.1470028106675348
MR-link 2	threonine	HMDB0000167	serine	HMDB0000187	bioa_019	M32315	20:42792364-43292364	0.2565818721143962	0.7258134258816462	0.7237065794064299
MR-link 2	aspartate	HMDB0000191	3-methyl-2-oxobutyrate	HMDB0000019	bioa_004	GCST90199677	2:211431243-211931243	-0.190611965424519	0.2717917954342788	0.4831057604727067
MR-link 2	aspartate	HMDB0000191	3-methyl-2-oxobutyrate	HMDB0000019	bioa_004	GCST90199677	4:178111051-178611051	-0.0408396774058924	0.1058241812991104	0.6995558525313816
MR-link 2	aspartate	HMDB0000191	3-methyl-2-oxobutyrate	HMDB0000019	bioa_004	GCST90199677	12:101969766-102469766	0.0659264201302581	0.1568101666436112	0.674177309953619
MR-link 2	7-methylxanthine	HMDB0001991	3-ureidopropionate	HMDB0000026	GCST90199754	GCST90200283	1:197801712-198301712	-0.5514213464428284	0.4536962720705069	0.22421449451645
MR-link 2	7-methylxanthine	HMDB0001991	3-ureidopropionate	HMDB0000026	GCST90199754	GCST90200283	15:74777880-75578595	-0.3147355135081766	0.2166236743582452	0.1462477047495566
MR-link 2	glycine	HMDB0000123	pantothenate	HMDB0000210	met-d-Gly	GCST90200279	1:11606378-12106378	0.1401259005885188	0.712878219944572	0.8441690673559236
MR-link 2	glycine	HMDB0000123	pantothenate	HMDB0000210	met-d-Gly	GCST90200279	1:75982013-76482013	0.4595007657720371	0.4284965833059367	0.2835602847264548
MR-link 2	glycine	HMDB0000123	pantothenate	HMDB0000210	met-d-Gly	GCST90200279	1:120004506-120504506	-1.245798545878813	0.8468093511931185	0.1412457762633835
MR-link 2	glycine	HMDB0000123	pantothenate	HMDB0000210	met-d-Gly	GCST90200279	1:151589838-152089838	1.067272350773081	0.8607059328379338	0.2149766859090025
MR-link 2	glycine	HMDB0000123	pantothenate	HMDB0000210	met-d-Gly	GCST90200279	2:165276338-165776338	-0.3577280388980948	0.616082447738228	0.5614766229719057
MR-link 2	glycine	HMDB0000123	pantothenate	HMDB0000210	met-d-Gly	GCST90200279	2:208538752-212979649	0.0163248282248487	0.0248505571278451	0.5112323514243493
MR-link 2	glycine	HMDB0000123	pantothenate	HMDB0000210	met-d-Gly	GCST90200279	2:226790540-227290540	-0.3641817959135868	0.7350159562143261	0.6202650904911806
MR-link 2	glycine	HMDB0000123	pantothenate	HMDB0000210	met-d-Gly	GCST90200279	3:12110357-12610357	-0.3644354246197846	0.6414180863120319	0.5699185761508518
MR-link 2	glycine	HMDB0000123	pantothenate	HMDB0000210	met-d-Gly	GCST90200279	3:48534270-49826414	0.1258618565067961	0.6050572292176736	0.8352161235169155
MR-link 2	glycine	HMDB0000123	pantothenate	HMDB0000210	met-d-Gly	GCST90200279	3:125116791-126249375	0.1851906994766747	0.1624650397942464	0.25433617039572
MR-link 2	glycine	HMDB0000123	pantothenate	HMDB0000210	met-d-Gly	GCST90200279	4:102676923-103438709	1.6118901544246964	0.9009800923268564	0.0736082433742188
MR-link 2	glycine	HMDB0000123	pantothenate	HMDB0000210	met-d-Gly	GCST90200279	5:90005685-90505685	-0.2443517025758075	0.6669968361630149	0.7141068196415283
MR-link 2	glycine	HMDB0000123	pantothenate	HMDB0000210	met-d-Gly	GCST90200279	5:131427047-131927047	1.1585824241556055	0.8241404971704048	0.1597814629674834
MR-link 2	glycine	HMDB0000123	pantothenate	HMDB0000210	met-d-Gly	GCST90200279	6:131620261-132120261	0.8031433941416013	1.2940193398513593	0.5348247004014015
MR-link 2	glycine	HMDB0000123	pantothenate	HMDB0000210	met-d-Gly	GCST90200279	6:160518860-161018860	0.1077328652888764	0.4946651529673328	0.8275931433863293
MR-link 2	glycine	HMDB0000123	pantothenate	HMDB0000210	met-d-Gly	GCST90200279	7:55560073-56715237	-0.3351908631673775	0.2491400889754517	0.1784989616335897
MR-link 2	glycine	HMDB0000123	pantothenate	HMDB0000210	met-d-Gly	GCST90200279	8:8915380-9434231	0.1035023056192893	0.1927598095115078	0.5913024176034499
MR-link 2	glycine	HMDB0000123	pantothenate	HMDB0000210	met-d-Gly	GCST90200279	8:17169461-17669461	0.1459582936953786	0.560456788569118	0.7945341243174933
MR-link 2	glycine	HMDB0000123	pantothenate	HMDB0000210	met-d-Gly	GCST90200279	8:126212070-126756694	-0.1577601980947102	0.3086462919782432	0.6092559041853094
MR-link 2	glycine	HMDB0000123	pantothenate	HMDB0000210	met-d-Gly	GCST90200279	9:5668443-7086536	-0.0074395307131233	0.176028348170312	0.9662888385058624
MR-link 2	glycine	HMDB0000123	pantothenate	HMDB0000210	met-d-Gly	GCST90200279	11:8005408-8505408	-0.7897395002450001	0.9889552802860688	0.4245459578612108
MR-link 2	glycine	HMDB0000123	pantothenate	HMDB0000210	met-d-Gly	GCST90200279	12:115016-615016	1.3891498076332014	0.7277132978702486	0.0562718205661805
MR-link 2	glycine	HMDB0000123	pantothenate	HMDB0000210	met-d-Gly	GCST90200279	12:21136493-21636493	1.4778221291010487	0.9003074142639587	0.1007011526122873
MR-link 2	glycine	HMDB0000123	pantothenate	HMDB0000210	met-d-Gly	GCST90200279	12:46468358-47667420	0.1915560317615051	0.2973581414234957	0.5194502926738047
MR-link 2	glycine	HMDB0000123	pantothenate	HMDB0000210	met-d-Gly	GCST90200279	12:56615338-57115338	0.1441290616279766	0.3930918765452161	0.7138764535756066
MR-link 2	glycine	HMDB0000123	pantothenate	HMDB0000210	met-d-Gly	GCST90200279	12:57516305-58016305	-0.0042326236990882	0.626852195985025	0.9946125746050268
MR-link 2	glycine	HMDB0000123	pantothenate	HMDB0000210	met-d-Gly	GCST90200279	12:59343804-59843804	0.2362499768863084	0.7581176946401359	0.7553239781620353
MR-link 2	glycine	HMDB0000123	pantothenate	HMDB0000210	met-d-Gly	GCST90200279	13:50472895-50972895	-0.0788228737327735	1.0560647388686333	0.940502502414635
MR-link 2	glycine	HMDB0000123	pantothenate	HMDB0000210	met-d-Gly	GCST90200279	14:100551720-101051720	0.1178072517232821	0.9159965820963666	0.8976654486397527
MR-link 2	glycine	HMDB0000123	pantothenate	HMDB0000210	met-d-Gly	GCST90200279	15:42451374-42951374	0.8332655668582576	0.9558757704762604	0.3833557006540369
MR-link 2	glycine	HMDB0000123	pantothenate	HMDB0000210	met-d-Gly	GCST90200279	15:43028726-44613739	-0.0156336612214105	0.5794064508255793	0.9784739305390274
MR-link 2	glycine	HMDB0000123	pantothenate	HMDB0000210	met-d-Gly	GCST90200279	15:58180763-58713267	-0.1676520455187947	0.4342001157137776	0.6994100210619091
MR-link 2	glycine	HMDB0000123	pantothenate	HMDB0000210	met-d-Gly	GCST90200279	16:79678196-80178196	-0.2966410051970384	0.8853846176801872	0.7375934276528494
MR-link 2	glycine	HMDB0000123	pantothenate	HMDB0000210	met-d-Gly	GCST90200279	16:80626853-81422810	0.2224966854405266	0.1617922041120184	0.1690693595391229
MR-link 2	glycine	HMDB0000123	pantothenate	HMDB0000210	met-d-Gly	GCST90200279	17:45235982-45996386	0.220524890503352	0.4091719469307395	0.5899185396433642
MR-link 2	glycine	HMDB0000123	pantothenate	HMDB0000210	met-d-Gly	GCST90200279	19:17984588-18484588	-1.228732007096231	0.5940428036029214	0.0386002312114764
MR-link 2	eicosapentaenoate (epa; 20:5n3)	HMDB0001999	tryptophan	HMDB0000929	M18467	GCST90200441	11:61330635-61830635	-0.1976227480023511	0.0992035121294211	0.0463607156308246
MR-link 2	serine	HMDB0000187	dehydroepiandrosterone sulfate (dhea-s)	HMDB0001032	bioa_018	M32425	1:11610843-12110843	0.4194693600196014	0.3684522299543386	0.2549270542808256
MR-link 2	serine	HMDB0000187	dehydroepiandrosterone sulfate (dhea-s)	HMDB0001032	bioa_018	M32425	1:119427250-120522606	0.0688772735998306	0.1026197125600346	0.5020998165695549
MR-link 2	serine	HMDB0000187	dehydroepiandrosterone sulfate (dhea-s)	HMDB0001032	bioa_018	M32425	2:27480940-27980940	0.6175767701761394	0.3031046702629003	0.041599630173066
MR-link 2	serine	HMDB0000187	dehydroepiandrosterone sulfate (dhea-s)	HMDB0001032	bioa_018	M32425	2:211315692-212076215	0.1167741923634016	0.1198999159725018	0.3300910185799008
MR-link 2	serine	HMDB0000187	dehydroepiandrosterone sulfate (dhea-s)	HMDB0001032	bioa_018	M32425	3:125660381-126160381	0.0881230589686104	0.2737695547645906	0.7475377532552143
MR-link 2	serine	HMDB0000187	dehydroepiandrosterone sulfate (dhea-s)	HMDB0001032	bioa_018	M32425	7:55551853-56922308	0.1235857610411769	0.1237535488427445	0.3179670911979785
MR-link 2	serine	HMDB0000187	dehydroepiandrosterone sulfate (dhea-s)	HMDB0001032	bioa_018	M32425	8:126232621-126732621	0.340575573946724	0.3597411491126531	0.3437794456202361
MR-link 2	serine	HMDB0000187	dehydroepiandrosterone sulfate (dhea-s)	HMDB0001032	bioa_018	M32425	10:65065800-65565800	-0.554866849891402	0.3913251370162168	0.1562147854232277
MR-link 2	n-acetylornithine	HMDB0003357	glutamine	HMDB0000641	M15630	GCST90200419	2:73124156-74349562	-0.0056266823228359	0.0210663857203232	0.789397624257678
MR-link 2	glycerophosphoethanolamine	HMDB0000114	1-methylnicotinamide	HMDB0000699	GCST90199808	GCST90200406	1:40156715-40656715	-0.4323494530807038	0.2686455911914133	0.1075360321252845
MR-link 2	glycerophosphoethanolamine	HMDB0000114	1-methylnicotinamide	HMDB0000699	GCST90199808	GCST90200406	22:24208096-24708096	0.1581113761981702	0.2182429636750491	0.4687747180284741
MR-link 2	trans-urocanate	HMDB0000301	beta-alanine	HMDB0000056	GCST90200416	GCST90200361	8:17963874-18463874	0.2196135980822429	0.2519421435435292	0.3833815219364445
MR-link 2	trans-urocanate	HMDB0000301	beta-alanine	HMDB0000056	GCST90200416	GCST90200361	12:96124750-96624750	0.1071025082657666	0.0601634649149075	0.0750445732090761
MR-link 2	trans-urocanate	HMDB0000301	beta-alanine	HMDB0000056	GCST90200416	GCST90200361	19:51269710-51769710	-0.0035150049270842	0.213642534271313	0.986873205526013
MR-link 2	glutamine	HMDB0000641	3-methyl-2-oxobutyrate	HMDB0000019	bioa_006	M21047	2:27200724-28253174	-0.8678830784070659	0.4244470111436636	0.0408806612615571
MR-link 2	glutamine	HMDB0000641	3-methyl-2-oxobutyrate	HMDB0000019	bioa_006	M21047	2:191299636-192089976	-0.2406468205835976	0.5290946366342156	0.6492333039706544
MR-link 2	glutamine	HMDB0000641	3-methyl-2-oxobutyrate	HMDB0000019	bioa_006	M21047	6:20469561-20969561	-1.2439906405166208	0.7777514576215895	0.1097160618691279
MR-link 2	glutamine	HMDB0000641	3-methyl-2-oxobutyrate	HMDB0000019	bioa_006	M21047	7:72732874-73232874	-0.0722850407863375	0.6658347126324914	0.9135490769458192
MR-link 2	glutamine	HMDB0000641	3-methyl-2-oxobutyrate	HMDB0000019	bioa_006	M21047	8:17122121-17622121	-0.2948675459134395	0.4894920836489908	0.5469112888714768
MR-link 2	glutamine	HMDB0000641	3-methyl-2-oxobutyrate	HMDB0000019	bioa_006	M21047	8:134082558-134582558	1.4543412823113866	1.0545432470219205	0.1678578754495091
MR-link 2	glutamine	HMDB0000641	3-methyl-2-oxobutyrate	HMDB0000019	bioa_006	M21047	9:4032942-4532942	1.090909022862748	0.8021378424844788	0.1738293096133566
MR-link 2	glutamine	HMDB0000641	3-methyl-2-oxobutyrate	HMDB0000019	bioa_006	M21047	10:64798306-65565800	0.3390280326002802	0.6322635251042071	0.5918112285969954
MR-link 2	glutamine	HMDB0000641	3-methyl-2-oxobutyrate	HMDB0000019	bioa_006	M21047	10:99109412-99609412	0.2201908918911422	0.3203608087283606	0.491880113300107
MR-link 2	glutamine	HMDB0000641	3-methyl-2-oxobutyrate	HMDB0000019	bioa_006	M21047	11:8003049-8503049	-0.794211246886348	0.6084227930112072	0.191770029324155
MR-link 2	glutamine	HMDB0000641	3-methyl-2-oxobutyrate	HMDB0000019	bioa_006	M21047	12:46679007-47711183	0.0938697223097672	0.265918142712043	0.7240866984299977
MR-link 2	glutamine	HMDB0000641	3-methyl-2-oxobutyrate	HMDB0000019	bioa_006	M21047	12:56615040-57375879	-0.0200838273688408	0.0980291369928961	0.837668927811692
MR-link 2	glutamine	HMDB0000641	3-methyl-2-oxobutyrate	HMDB0000019	bioa_006	M21047	12:59344212-60165849	-0.1231494952691446	0.4489782566622931	0.7838630536892985
MR-link 2	glutamine	HMDB0000641	3-methyl-2-oxobutyrate	HMDB0000019	bioa_006	M21047	14:100594368-101094368	-0.5888123257493871	0.7553013038202769	0.4356423919491428
MR-link 2	glutamine	HMDB0000641	3-methyl-2-oxobutyrate	HMDB0000019	bioa_006	M21047	15:58477325-58977325	-0.0921324815616322	0.6068534328690464	0.8793289158704125
MR-link 2	kynurenine	HMDB0000684	isoursodeoxycholate	HMDB0000686	M15140	GCST90199892	8:39556267-40056267	-0.0376924585762901	0.1473174531637048	0.7980599117590643
MR-link 2	kynurenine	HMDB0000684	isoursodeoxycholate	HMDB0000686	M15140	GCST90199892	12:112341686-113156415	0.0212815971210846	0.1458683222000237	0.8840035305503916
MR-link 2	kynurenine	HMDB0000684	isoursodeoxycholate	HMDB0000686	M15140	GCST90199892	16:87628822-88128822	-0.0170783617998184	0.0827048104125081	0.836402079278088
MR-link 2	n-acetylglucosaminylasparagine	HMDB0000489	n-acetylaspartate (naa)	HMDB0000812	GCST90200316	GCST90199665	4:178111987-178611987	0.0360343448177597	0.1189471193132248	0.7619323548653969
MR-link 2	n-acetylglucosaminylasparagine	HMDB0000489	n-acetylaspartate (naa)	HMDB0000812	GCST90200316	GCST90199665	6:167457759-167966043	-0.0938118668396654	0.0337310485378047	0.0054162937685306
MR-link 2	n-acetylglucosaminylasparagine	HMDB0000489	n-acetylaspartate (naa)	HMDB0000812	GCST90200316	GCST90199665	14:94594947-95094947	-0.2287496934615856	0.1741595472951868	0.1890316756538298
MR-link 2	n-acetylglucosaminylasparagine	HMDB0000489	n-acetylaspartate (naa)	HMDB0000812	GCST90200316	GCST90199665	17:64055051-64555051	-0.0228690981178146	0.2312702303194845	0.9212297800050592
MR-link 2	biliverdin	HMDB0001008	choline phosphate	HMDB0001565	GCST90200706	GCST90200363	2:233898737-234978158	0.0139158031043036	0.0290057689627429	0.6313981715799684
MR-link 2	biliverdin	HMDB0001008	choline phosphate	HMDB0001565	GCST90200706	GCST90200363	12:21102315-21602315	-0.1137433547279096	0.1506577426644157	0.450261889942541
MR-link 2	pantothenate	HMDB0000210	allantoin	HMDB0000462	GCST90200279	GCST90200286	1:199230515-199730515	0.563088894901353	0.218724801484746	0.0100409111384239
MR-link 2	1-methylxanthine	HMDB0010738	cortisone	HMDB0002802	GCST90199763	GCST90200360	8:18005709-18505709	-0.0338744196722634	0.0528360615412144	0.5214427057373747
MR-link 2	1-methylxanthine	HMDB0010738	cortisone	HMDB0002802	GCST90199763	GCST90200360	15:74275585-74775585	0.2607237523308267	0.1478797236860561	0.0778870331323789
MR-link 2	1-methylxanthine	HMDB0010738	cortisone	HMDB0002802	GCST90199763	GCST90200360	15:74777880-75599999	0.2747610922080858	0.1321954460441847	0.0376683023205865
MR-link 2	1-(1-enyl-stearoyl)-2-arachidonoyl-gpe (p-18:0/20:4)*	HMDB0005779	cysteinylglycine	HMDB0000078	GCST90200058	GCST90200364	11:61307803-62000560	-0.0528352502563825	0.0638848875081219	0.4082153402665133
MR-link 2	1-(1-enyl-stearoyl)-2-arachidonoyl-gpe (p-18:0/20:4)*	HMDB0005779	cysteinylglycine	HMDB0000078	GCST90200058	GCST90200364	19:45162079-45662079	-0.1714265822109714	0.225405616494209	0.4469408958052636
MR-link 2	1-(1-enyl-stearoyl)-2-arachidonoyl-gpe (p-18:0/20:4)*	HMDB0005779	cysteinylglycine	HMDB0000078	GCST90200058	GCST90200364	19:55491205-55991205	-0.1901657136317215	0.2087626207472438	0.362338367062504
MR-link 2	arginine	HMDB0000517	arginine	HMDB0000517	GCST90200372	M01638	4:77758299-78258299	-0.246647763307352	0.3180346199429582	0.4380221355025792
MR-link 2	arginine	HMDB0000517	arginine	HMDB0000517	GCST90200372	M01638	6:131644358-132148208	0.6802816882676708	0.1466864527352255	3.52378206899507e-06
MR-link 2	arginine	HMDB0000517	arginine	HMDB0000517	GCST90200372	M01638	10:99896895-100396895	0.1685046159240478	0.132430466733637	0.2032307926016324
MR-link 2	5-methylthioadenosine (mta)	HMDB0001173	valine	HMDB0000883	GCST90200359	GCST90200442	2:211290507-211790507	0.5416236671588488	0.1724031358036269	0.0016802084237526
MR-link 2	5-methylthioadenosine (mta)	HMDB0001173	valine	HMDB0000883	GCST90200359	GCST90200442	6:149659491-150411114	0.4365849328810799	0.2537222138387216	0.0853016130900557
MR-link 2	5-methylthioadenosine (mta)	HMDB0001173	valine	HMDB0000883	GCST90200359	GCST90200442	6:160319068-160819068	0.4456652825069773	0.2018437299510994	0.0272462325422625
MR-link 2	5-methylthioadenosine (mta)	HMDB0001173	valine	HMDB0000883	GCST90200359	GCST90200442	16:16009596-16509596	0.5422610038042639	0.3147599958136665	0.0849290190655208
MR-link 2	phenylalanine	HMDB0000159	1-methylurate	HMDB0003099	GCST90200396	M34395	12:103005621-103594137	0.026142732666734	0.1210387493357312	0.8289982910471717
MR-link 2	4-methyl-2-oxopentanoate	HMDB0000695	phenylalanine	HMDB0000159	M22116	M00064	4:88976422-89476422	0.1621269773802978	0.144903267690148	0.2631983761284402
MR-link 2	4-methyl-2-oxopentanoate	HMDB0000695	phenylalanine	HMDB0000159	M22116	M00064	13:48209901-48709901	0.3011563602818459	0.2235449174379996	0.1779206567366218
MR-link 2	1-(1-enyl-stearoyl)-2-arachidonoyl-gpe (p-18:0/20:4)*	HMDB0005779	glucose	HMDB0000122	GCST90200058	M20489	11:61307803-62000560	0.0453609069766281	0.0610952851464475	0.4578076714757363
MR-link 2	n-stearoyl-sphingosine (d18:1/18:0)*	HMDB0004950	inosine	HMDB0000195	GCST90200341	GCST90200394	10:64645010-65401382	0.4864407252227929	0.3169110134790758	0.1247975326682095
MR-link 2	n-stearoyl-sphingosine (d18:1/18:0)*	HMDB0004950	inosine	HMDB0000195	GCST90200341	GCST90200394	14:63982220-64482220	0.1644955247333365	0.2187509256789108	0.452065275612618
MR-link 2	n-stearoyl-sphingosine (d18:1/18:0)*	HMDB0004950	inosine	HMDB0000195	GCST90200341	GCST90200394	18:55052269-55552269	0.2420834822815792	0.2553360918406276	0.3430798767842081
MR-link 2	n-stearoyl-sphingosine (d18:1/18:0)*	HMDB0004950	inosine	HMDB0000195	GCST90200341	GCST90200394	19:8013648-8513648	0.2106050560998265	0.1056536757395907	0.0462228225486303
MR-link 2	tryptophan	HMDB0000929	anthranilate	HMDB0001123	M00054	GCST90200324	3:189559163-190059163	-0.1663233774170379	0.7359707785815677	0.8212077806660808
MR-link 2	tryptophan	HMDB0000929	anthranilate	HMDB0001123	M00054	GCST90200324	5:153760041-154260041	0.1720721566818754	0.3492851096190602	0.6222662909860797
MR-link 2	tryptophan	HMDB0000929	anthranilate	HMDB0001123	M00054	GCST90200324	6:111281159-111781159	0.1627075035031031	0.2195580431221853	0.4586520353188883
MR-link 2	tryptophan	HMDB0000929	anthranilate	HMDB0001123	M00054	GCST90200324	6:125293311-125793311	-0.616932793277656	0.3059775500322665	0.0437719419571319
MR-link 2	tryptophan	HMDB0000929	anthranilate	HMDB0001123	M00054	GCST90200324	7:14057409-14557409	0.1149877919740264	0.1925947984422257	0.5504772310408006
MR-link 2	tryptophan	HMDB0000929	anthranilate	HMDB0001123	M00054	GCST90200324	11:116404435-116904435	0.019118892194572	0.163955347729066	0.9071688272990264
MR-link 2	tryptophan	HMDB0000929	anthranilate	HMDB0001123	M00054	GCST90200324	16:53794515-54294515	1.2480816251546614	0.6378911442556348	0.0503975010144594
MR-link 2	arachidonate (20:4n6)	HMDB0001043	tyrosine	HMDB0000158	M01110	bioa_021	11:61330635-61830635	-0.0692072081389613	0.022191062235248	0.0018165241364991
MR-link 2	glycerophosphorylcholine (gpc)	HMDB0000086	kynurenine	HMDB0000684	GCST90199629	bioa_027	1:40156715-40656715	-0.0934154673338359	0.0844041927110335	0.2683962564611567
MR-link 2	1-methylxanthine	HMDB0010738	lactate	HMDB0000190	M34389	GCST90200408	8:18010431-18510431	0.0722066957950624	0.0580890439610013	0.2138550565665981
MR-link 2	hypoxanthine	HMDB0000157	pyruvate	HMDB0000243	M03127	met-d-Pyruvate	6:16038192-16538192	-0.0428270352918223	0.0590807111726069	0.4685193233285135
MR-link 2	docosahexaenoate (dha; 22:6n3)	HMDB0002183	phenylalanine	HMDB0000159	GCST90199651	bioa_016	11:61376206-61876206	-0.1503078551184498	0.1197960362355883	0.2095883876793725
MR-link 2	dehydroepiandrosterone sulfate (dhea-s)	HMDB0001032	beta-citrylglutamate	HMDB0241915	GCST90199673	GCST90199911	5:77737524-78237524	-0.4389093053476856	0.6643040100958737	0.50880120346743
MR-link 2	dehydroepiandrosterone sulfate (dhea-s)	HMDB0001032	beta-citrylglutamate	HMDB0241915	GCST90199673	GCST90199911	7:98825038-100067196	-0.0899141291387918	0.0888706867285494	0.311661843629145
MR-link 2	dehydroepiandrosterone sulfate (dhea-s)	HMDB0001032	beta-citrylglutamate	HMDB0241915	GCST90199673	GCST90199911	13:22064146-22564146	-0.1690764410980366	0.2044147777341693	0.4081665814340387
MR-link 2	dehydroepiandrosterone sulfate (dhea-s)	HMDB0001032	beta-citrylglutamate	HMDB0241915	GCST90199673	GCST90199911	16:81331584-81831584	0.0766451651214252	0.2140428939575037	0.7202810485591218
MR-link 2	3-aminoisobutyrate	HMDB0002166	threonine	HMDB0000167	GCST90200310	M01284	5:34511619-35593952	0.0010846157026245	0.0281698941754789	0.96928691507321
MR-link 2	3-aminoisobutyrate	HMDB0002166	threonine	HMDB0000167	GCST90200310	M01284	12:89320-602261	-0.1406108463518808	0.0926697972667558	0.1291828895736686
MR-link 2	alpha-ketoglutaramate*	HMDB0001552	citrate	HMDB0000094	GCST90199885	M01564	3:99879368-100379368	0.0194495006081264	0.0790475998338534	0.8056451074277349
MR-link 2	acetone	HMDB0001659	1-methylxanthine	HMDB0010738	met-d-Acetone	GCST90199763	1:120074995-120574995	-1.42144996244949	0.6995695820808258	0.0421645724886904
MR-link 2	acetone	HMDB0001659	1-methylxanthine	HMDB0010738	met-d-Acetone	GCST90199763	5:41206969-43455198	0.0153454160282603	0.259856303472271	0.9529095206883612
MR-link 2	acetone	HMDB0001659	1-methylxanthine	HMDB0010738	met-d-Acetone	GCST90199763	6:166522838-167022838	-0.7695573636010634	1.5007550259829876	0.6081051275999736
MR-link 2	acetone	HMDB0001659	1-methylxanthine	HMDB0010738	met-d-Acetone	GCST90199763	8:126241733-126741733	-0.7897165899464345	0.7332851441887688	0.2814994636488211
MR-link 2	acetone	HMDB0001659	1-methylxanthine	HMDB0010738	met-d-Acetone	GCST90199763	10:135065795-135607239	-1.1389653979016685	0.4271090822013655	0.0076603424904796
MR-link 2	acetone	HMDB0001659	1-methylxanthine	HMDB0010738	met-d-Acetone	GCST90199763	11:116461180-116961180	1.0958206361458258	0.7710223502874995	0.1552421634926451
MR-link 2	acetone	HMDB0001659	1-methylxanthine	HMDB0010738	met-d-Acetone	GCST90199763	12:122365033-122865033	0.2902804683265746	0.5797612478585885	0.6165895428666095
MR-link 2	acetone	HMDB0001659	1-methylxanthine	HMDB0010738	met-d-Acetone	GCST90199763	12:123068455-124007504	-0.1540439105400041	0.7241645304731551	0.8315457628306887
MR-link 2	acetone	HMDB0001659	1-methylxanthine	HMDB0010738	met-d-Acetone	GCST90199763	13:42058883-42558883	0.901062129483527	0.8314147657663964	0.2784669238452668
MR-link 2	acetone	HMDB0001659	1-methylxanthine	HMDB0010738	met-d-Acetone	GCST90199763	17:6935779-7435779	0.3735949325357732	0.4948073436415707	0.4502303225443927
MR-link 2	acetone	HMDB0001659	1-methylxanthine	HMDB0010738	met-d-Acetone	GCST90199763	19:45929043-46429043	-0.700314414998674	1.0151407742400438	0.4902764084744744
MR-link 2	acetylphosphate	HMDB0001494	sphinganine	HMDB0000269	M15488	GCST90200374	1:109564880-110064880	-0.01137999746508	0.1758029990546504	0.948387756529946
MR-link 2	acetylphosphate	HMDB0001494	sphinganine	HMDB0000269	M15488	GCST90200374	6:96128415-96628415	-0.3784753036893947	0.2098389389151705	0.0712867146230471
MR-link 2	alanine	HMDB0000161	n-acetylornithine	HMDB0003357	M32339	bioa_023	2:27480940-27980940	-0.0041574459259506	0.0597175032335961	0.9444972727820576
MR-link 2	alanine	HMDB0000161	n-acetylornithine	HMDB0003357	M32339	bioa_023	12:46962370-47462370	-0.0060218316922863	0.0897022326353441	0.9464771389972896
MR-link 2	biliverdin	HMDB0001008	1-methylurate	HMDB0003099	M02137	M34395	2:234046650-234918570	-0.0348774388970079	0.0397098699892388	0.3797773823972759
MR-link 2	pyruvate	HMDB0000243	ornithine	HMDB0000214	met-d-Pyruvate	GCST90200404	1:25486369-25986369	0.5022365640341935	0.7148662571169005	0.4823298874122267
MR-link 2	pyruvate	HMDB0000243	ornithine	HMDB0000214	met-d-Pyruvate	GCST90200404	1:154991807-156271079	-0.3015936146004378	0.3892166260847981	0.438414465151244
MR-link 2	pyruvate	HMDB0000243	ornithine	HMDB0000214	met-d-Pyruvate	GCST90200404	1:207429229-207929229	0.1557167985002871	0.7168399554185969	0.8280316555047678
MR-link 2	pyruvate	HMDB0000243	ornithine	HMDB0000214	met-d-Pyruvate	GCST90200404	2:27480940-28253616	-0.9869849713163436	0.6696270576473382	0.1404998111531718
MR-link 2	pyruvate	HMDB0000243	ornithine	HMDB0000214	met-d-Pyruvate	GCST90200404	2:60468043-60968043	0.0638947318116161	0.6332008309804074	0.9196238655923
MR-link 2	pyruvate	HMDB0000243	ornithine	HMDB0000214	met-d-Pyruvate	GCST90200404	2:173097338-173854224	0.1678043112648873	0.2050848226804764	0.4132321124320266
MR-link 2	pyruvate	HMDB0000243	ornithine	HMDB0000214	met-d-Pyruvate	GCST90200404	3:56611222-57111222	-0.4977907525621949	0.5290411200722046	0.3467406439980338
MR-link 2	pyruvate	HMDB0000243	ornithine	HMDB0000214	met-d-Pyruvate	GCST90200404	5:35956855-36456855	-1.2633938693920128	0.758715421351094	0.0958778687608671
MR-link 2	pyruvate	HMDB0000243	ornithine	HMDB0000214	met-d-Pyruvate	GCST90200404	5:131157493-131957429	-0.7721423912905818	0.4692848446644609	0.0998956462943555
MR-link 2	pyruvate	HMDB0000243	ornithine	HMDB0000214	met-d-Pyruvate	GCST90200404	7:50177982-50677982	-0.0367301481143119	1.0691107932602244	0.9725934354596988
MR-link 2	pyruvate	HMDB0000243	ornithine	HMDB0000214	met-d-Pyruvate	GCST90200404	8:106322270-106822270	0.5924019459536316	0.5981722748058071	0.3220014142907375
MR-link 2	pyruvate	HMDB0000243	ornithine	HMDB0000214	met-d-Pyruvate	GCST90200404	9:135611502-136391870	-0.2991591598389329	0.359190135881955	0.4049173105019642
MR-link 2	pyruvate	HMDB0000243	ornithine	HMDB0000214	met-d-Pyruvate	GCST90200404	10:2869150-3388009	0.2309623042027168	0.2276247121493719	0.3102666418642464
MR-link 2	pyruvate	HMDB0000243	ornithine	HMDB0000214	met-d-Pyruvate	GCST90200404	11:56961646-57461646	-0.3169935531618627	1.055629149713953	0.7639569170747413
MR-link 2	pyruvate	HMDB0000243	ornithine	HMDB0000214	met-d-Pyruvate	GCST90200404	12:48145900-49077761	-0.0278658172927088	0.1545639971327799	0.8569275761409051
MR-link 2	pyruvate	HMDB0000243	ornithine	HMDB0000214	met-d-Pyruvate	GCST90200404	16:69379588-70929689	-0.5407310417609328	0.2736246716389714	0.0481346267087661
MR-link 2	pyruvate	HMDB0000243	ornithine	HMDB0000214	met-d-Pyruvate	GCST90200404	16:70994871-71494871	-1.7315695622431968	0.8134571253890642	0.0332828160086837
MR-link 2	pyruvate	HMDB0000243	ornithine	HMDB0000214	met-d-Pyruvate	GCST90200404	16:87636490-88136490	0.3924159180951902	0.898083916058249	0.6621491027573057
MR-link 2	pyruvate	HMDB0000243	ornithine	HMDB0000214	met-d-Pyruvate	GCST90200404	18:43532791-44032791	1.0612299290538936	0.8955088592312423	0.2359945193799864
MR-link 2	pyruvate	HMDB0000243	ornithine	HMDB0000214	met-d-Pyruvate	GCST90200404	21:45449580-45972811	0.4363397682262449	0.2735887150898216	0.1107402187559423
MR-link 2	histidine	HMDB0000177	uridine	HMDB0000296	bioa_009	M00606	2:27492603-27992603	-0.092933558620439	0.4383977357191466	0.8321190665642411
MR-link 2	histidine	HMDB0000177	uridine	HMDB0000296	bioa_009	M00606	2:211331245-211831245	-0.2227556680976314	0.3332207208379453	0.5038190468364637
MR-link 2	histidine	HMDB0000177	uridine	HMDB0000296	bioa_009	M00606	3:186208322-186708322	-0.5763186717752296	0.4494910217952998	0.1997870996341487
MR-link 2	histidine	HMDB0000177	uridine	HMDB0000296	bioa_009	M00606	4:186893802-187393802	-0.3074258964529537	0.2573014981602922	0.2321620417690863
MR-link 2	histidine	HMDB0000177	uridine	HMDB0000296	bioa_009	M00606	8:145389726-145889726	-0.023664852495132	0.5916106433577742	0.9680925511972313
MR-link 2	histidine	HMDB0000177	uridine	HMDB0000296	bioa_009	M00606	9:135904304-136404304	0.8879058092458139	0.5905716400605167	0.1327182951603114
MR-link 2	histidine	HMDB0000177	uridine	HMDB0000296	bioa_009	M00606	12:56615040-57115040	-0.0737590323799413	0.4462891844349527	0.8687300264859328
MR-link 2	histidine	HMDB0000177	uridine	HMDB0000296	bioa_009	M00606	12:96083535-96730076	0.1393990788588231	0.1486453246120452	0.3483489527609821
MR-link 2	histidine	HMDB0000177	uridine	HMDB0000296	bioa_009	M00606	14:21229605-21729605	-0.0490031762382168	0.3340340717621807	0.883367925576257
MR-link 2	histidine	HMDB0000177	uridine	HMDB0000296	bioa_009	M00606	15:58473939-58973939	-0.2874429127389828	0.635564781435629	0.6510789857638368
MR-link 2	arachidonate (20:4n6)	HMDB0001043	citrate	HMDB0000094	GCST90200358	met-d-Citrate	11:61052244-62029047	0.1055784087225974	0.0195628306144539	6.780662844695776e-08
MR-link 2	glycohyocholate	HMDB0000138	methionine	HMDB0000696	GCST90199935	M01302	10:45742470-46242470	0.0062705961228084	0.197476133060075	0.9746684771678922
MR-link 2	glycohyocholate	HMDB0000138	methionine	HMDB0000696	GCST90199935	M01302	17:28409010-28909010	-0.0273853345613501	0.1613699388007893	0.8652419023951677
MR-link 2	glycohyocholate	HMDB0000138	phosphate	HMDB0001429	GCST90199935	GCST90200393	7:99108524-99608524	0.3431847988485414	0.2942406331487949	0.243476761208382
MR-link 2	glycohyocholate	HMDB0000138	phosphate	HMDB0001429	GCST90199935	GCST90200393	10:45742470-46242470	0.1338971311024474	0.1764823051864799	0.4480320160334453
MR-link 2	glycohyocholate	HMDB0000138	phosphate	HMDB0001429	GCST90199935	GCST90200393	13:103468308-103968308	-0.293347317360723	0.1284105664942997	0.0223451899357632
MR-link 2	glycohyocholate	HMDB0000138	phosphate	HMDB0001429	GCST90199935	GCST90200393	17:28409010-28909010	0.1191295528777045	0.159277079276586	0.4544969011714532
MR-link 2	guanidinoacetate	HMDB0000128	uridine	HMDB0000296	GCST90200384	M00606	6:131647278-132147278	0.2514705948160336	0.2172904689050969	0.247149183590048
MR-link 2	guanidinoacetate	HMDB0000128	uridine	HMDB0000296	GCST90200384	M00606	12:101043-601043	0.0183216458174185	0.1486147035565365	0.9018831123623742
MR-link 2	phosphate	HMDB0001429	citrate	HMDB0000094	GCST90200393	M01564	1:21570042-22070042	-0.1138135943411979	0.1596432898554702	0.4758925484397576
MR-link 2	tryptophan	HMDB0000929	myo-inositol	HMDB0000211	bioa_020	GCST90200401	4:156560755-157060755	0.04874402976767	0.157081571431634	0.7563249982054603
MR-link 2	tryptophan	HMDB0000929	myo-inositol	HMDB0000211	bioa_020	GCST90200401	6:111336667-112095774	-0.0544471878689862	0.1638763607740568	0.7397038687095927
MR-link 2	5,6-dihydrothymine	HMDB0000079	myo-inositol	HMDB0000211	GCST90200339	M19934	22:50721854-51221854	0.3184380525906035	0.18108419690884	0.0786610705965442
MR-link 2	threonine	HMDB0000167	tyrosine	HMDB0000158	GCST90200432	met-d-Tyr	2:27589369-28089369	0.1670621076384627	0.0430379271183898	0.000103711090016
MR-link 2	threonine	HMDB0000167	tyrosine	HMDB0000158	GCST90200432	met-d-Tyr	2:211290507-211790507	0.262205245149024	0.0738479572119129	0.0003843404792059
MR-link 2	threonine	HMDB0000167	tyrosine	HMDB0000158	GCST90200432	met-d-Tyr	12:46938082-47438082	0.0946258811023853	0.0565586183842638	0.0943157667596959
MR-link 2	threonine	HMDB0000167	tyrosine	HMDB0000158	GCST90200432	met-d-Tyr	14:100594368-101094368	-0.0726342388765917	0.0719122624437474	0.3124762774509718
MR-link 2	1-(1-enyl-stearoyl)-2-arachidonoyl-gpe (p-18:0/20:4)*	HMDB0005779	cholesterol	HMDB0000067	GCST90200058	M00063	11:61307803-62000560	0.1118389961473191	0.0808020199634516	0.1663243499094762
MR-link 2	arginine	HMDB0000517	valine	HMDB0000883	GCST90200372	bioa_022	4:77758299-78258299	0.0353064236536267	0.0785390639263346	0.6530424089557563
MR-link 2	arginine	HMDB0000517	valine	HMDB0000883	GCST90200372	bioa_022	6:131644358-132148208	-0.1109421267328948	0.0385327221764319	0.0039872763740705
MR-link 2	arginine	HMDB0000517	valine	HMDB0000883	GCST90200372	bioa_022	10:99896895-100396895	0.045387921767442	0.0366046076787133	0.2149934996402735
MR-link 2	urate	HMDB0000289	citrate	HMDB0000094	GCST90200307	GCST90200304	2:207223753-207723753	0.0		1.0
MR-link 2	urate	HMDB0000289	citrate	HMDB0000094	GCST90200307	GCST90200304	4:9672167-10439135	-0.0316365840281426	0.0609166660213495	0.603522259795892
MR-link 2	urate	HMDB0000289	citrate	HMDB0000094	GCST90200307	GCST90200304	4:88802323-89302323	0.2084472086118191	0.2236720649843127	0.3513715446130613
MR-link 2	urate	HMDB0000289	citrate	HMDB0000094	GCST90200307	GCST90200304	11:64114866-64614866	0.3872249131072767	0.2224336611178303	0.0817088706343761
MR-link 2	urate	HMDB0000289	citrate	HMDB0000094	GCST90200307	GCST90200304	12:114208961-114708961	0.5297772423682598	0.2648731704913922	0.045487667671278
MR-link 2	asparagine	HMDB0000168	thyroxine	HMDB0000248	GCST90200452	GCST90200293	2:211293055-211793055	-0.0142766899870062	0.2523894806092748	0.9548908351877362
MR-link 2	asparagine	HMDB0000168	thyroxine	HMDB0000248	GCST90200452	GCST90200293	7:97139584-97639584	0.211846274281628	0.1928783836306864	0.2720555301098428
MR-link 2	asparagine	HMDB0000168	thyroxine	HMDB0000248	GCST90200452	GCST90200293	11:61850353-62350353	0.0269669210903654	0.1354755069475809	0.8422206219738766
MR-link 2	asparagine	HMDB0000168	thyroxine	HMDB0000248	GCST90200452	GCST90200293	14:103842789-104825326	-0.079481125206744	0.0371171956231164	0.0322453497681385
MR-link 2	glycine	HMDB0000123	5-methylthioadenosine (mta)	HMDB0001173	GCST90200707	GCST90200359	1:75967169-76467169	0.0472314813499208	0.195680453404581	0.8092680043237384
MR-link 2	glycine	HMDB0000123	5-methylthioadenosine (mta)	HMDB0001173	GCST90200707	GCST90200359	2:211036896-212058697	-0.2132984375865294	0.0319285544839361	2.3814215679091976e-11
MR-link 2	glycine	HMDB0000123	5-methylthioadenosine (mta)	HMDB0001173	GCST90200707	GCST90200359	3:125659669-126159669	-0.2226338016395573	0.1586959145652771	0.1606479705977694
MR-link 2	glycine	HMDB0000123	5-methylthioadenosine (mta)	HMDB0001173	GCST90200707	GCST90200359	9:6290540-6790540	0.0125659245387441	0.1406311903389792	0.9288007767561336
MR-link 2	2-oxoarginine*	HMDB0004225	2-hydroxyglutarate	HMDB0059655	GCST90199903	GCST90199865	4:102938709-103438709	-0.0288840788679117	0.2867910631684614	0.919776933554759
MR-link 2	2-oxoarginine*	HMDB0004225	2-hydroxyglutarate	HMDB0059655	GCST90199903	GCST90199865	6:160310824-160819068	0.0311319153464417	0.0898789285575372	0.7290600624300265
MR-link 2	docosapentaenoate (n6 dpa; 22:5n6)	HMDB0001976	n-palmitoyl-sphinganine (d18:0/16:0)	HMDB11760	GCST90199796	GCST90200064	11:61347212-61847212	-0.0840254513377202	0.1271548316582637	0.5087328220260634
MR-link 2	tryptophan	HMDB0000929	tyrosine	HMDB0000158	GCST90200441	GCST90200427	4:156527528-157027528	0.7534193144150663	0.2450495395328234	0.0021081388327129
MR-link 2	tryptophan	HMDB0000929	tyrosine	HMDB0000158	GCST90200441	GCST90200427	6:111301079-112053797	1.1837385840878578	0.1432785097454918	1.4349037115820795e-16
MR-link 2	mannose	HMDB0000169	cortisol	HMDB0000063	M00584	GCST90200378	2:27182547-28770083	0.0336016926088249	0.0576395811678249	0.5599187986862808
MR-link 2	glutamine	HMDB0000641	threonine	HMDB0000167	bioa_006	bioa_019	2:27200724-28253174	1.7116375533761374	0.3320270667577835	2.534759680988364e-07
MR-link 2	glutamine	HMDB0000641	threonine	HMDB0000167	bioa_006	bioa_019	2:191299636-192089976	0.3248206262449231	0.1819251067127295	0.0741861769422324
MR-link 2	glutamine	HMDB0000641	threonine	HMDB0000167	bioa_006	bioa_019	6:20469561-20969561	1.0348405055573338	0.35104829887763	0.0031998410088848
MR-link 2	glutamine	HMDB0000641	threonine	HMDB0000167	bioa_006	bioa_019	7:72732874-73232874	0.7400156335042571	0.3334219474900816	0.0264556580284905
MR-link 2	glutamine	HMDB0000641	threonine	HMDB0000167	bioa_006	bioa_019	8:17122121-17622121	1.5518108661212775	0.3634856998114681	1.9613244926323533e-05
MR-link 2	glutamine	HMDB0000641	threonine	HMDB0000167	bioa_006	bioa_019	8:134082558-134582558	1.0865879733360368	0.3837678599952701	0.004634938480529
MR-link 2	glutamine	HMDB0000641	threonine	HMDB0000167	bioa_006	bioa_019	9:4032942-4532942	1.270855874062013	0.3153747281162327	5.585536523119525e-05
MR-link 2	glutamine	HMDB0000641	threonine	HMDB0000167	bioa_006	bioa_019	10:64798306-65565800	-0.1279686968876079	0.3684551702316651	0.7283573548958185
MR-link 2	glutamine	HMDB0000641	threonine	HMDB0000167	bioa_006	bioa_019	10:99109412-99609412	-0.2004789484522791	0.1416374107549583	0.1569401663009507
MR-link 2	glutamine	HMDB0000641	threonine	HMDB0000167	bioa_006	bioa_019	11:8003049-8503049	1.0896832184311802	0.2289166784176682	1.9342613900146454e-06
MR-link 2	glutamine	HMDB0000641	threonine	HMDB0000167	bioa_006	bioa_019	12:46679007-47711183	0.8204943438598156	0.2867360856745107	0.0042164598167037
MR-link 2	glutamine	HMDB0000641	threonine	HMDB0000167	bioa_006	bioa_019	12:56615040-57375879	-0.4214678442656039	0.0681076242414269	6.08310432752137e-10
MR-link 2	glutamine	HMDB0000641	threonine	HMDB0000167	bioa_006	bioa_019	12:59344212-60165849	1.1225063008712968	0.2388894076408557	2.616261856365996e-06
MR-link 2	glutamine	HMDB0000641	threonine	HMDB0000167	bioa_006	bioa_019	14:100594368-101094368	-0.8425385595800172	0.4745249270551574	0.075808568631519
MR-link 2	glutamine	HMDB0000641	threonine	HMDB0000167	bioa_006	bioa_019	15:58477325-58977325	0.0211519804120024	0.307750291817206	0.9452037547717292
MR-link 2	creatinine	HMDB0000562	glycerophosphorylcholine (gpc)	HMDB0000086	M00513	GCST90199629	7:23845366-24345366	-0.1189117971649789	0.1820286265773914	0.51358946623879
MR-link 2	1-(1-enyl-stearoyl)-2-arachidonoyl-gpe (p-18:0/20:4)*	HMDB0005779	phenylalanine	HMDB0000159	GCST90200058	met-d-Phe	11:61307803-62000560	-0.0558033777647047	0.0186513115118415	0.0027722180161041
MR-link 2	1-(1-enyl-stearoyl)-2-arachidonoyl-gpe (p-18:0/20:4)*	HMDB0005779	phenylalanine	HMDB0000159	GCST90200058	met-d-Phe	19:45162079-45662079	0.1252421466349711	0.0635619818062577	0.0487932343968947
MR-link 2	1-(1-enyl-stearoyl)-2-arachidonoyl-gpe (p-18:0/20:4)*	HMDB0005779	phenylalanine	HMDB0000159	GCST90200058	met-d-Phe	19:55491205-55991205	0.0345815498579646	0.0603821394241079	0.5668400023798978
MR-link 2	flavin adenine dinucleotide (fad)	HMDB0001248	alanine	HMDB0000161	GCST90200376	met-d-Ala	2:69949756-70738470	0.0076541296477907	0.0134577365325866	0.5695236927784932
MR-link 2	cystine	HMDB0000192	n-stearoyl-sphingosine (d18:1/18:0)*	HMDB0004950	M31454	GCST90200341	22:24745202-25245202	-0.0309098075259638	0.0769469362964614	0.6879026893530176
MR-link 2	phenylalanine	HMDB0000159	3-hydroxybutyrate (bhba)	HMDB0000011	GCST90200396	GCST90200367	12:103005621-103594137	-0.0164904891199337	0.1271342509276483	0.896796459085627
MR-link 2	1-stearoyl-2-oleoyl-gps (18:0/18:1)	HMDB0010163	dimethylglycine	HMDB0000092	GCST90199652	GCST90200424	3:56598999-57098999	-0.2445452198823156	0.1685932868189581	0.1469180526914307
MR-link 2	betaine	HMDB0000043	tryptophan	HMDB0000929	M03141	M00054	2:211337631-211837631	0.1080490668778031	0.1162874239014397	0.3528086507882835
MR-link 2	betaine	HMDB0000043	tryptophan	HMDB0000929	M03141	M00054	5:78095798-78666416	0.0602473470192487	0.0846880015435565	0.4768341845604932
MR-link 2	betaine	HMDB0000043	tryptophan	HMDB0000929	M03141	M00054	12:30349-530349	0.0280009509444043	0.1721601261321502	0.8707981037132372
MR-link 2	betaine	HMDB0000043	tryptophan	HMDB0000929	M03141	M00054	21:44237404-44737404	0.1102894785178067	0.2169985528915188	0.6112781463145385
MR-link 2	3-methyl-2-oxobutyrate	HMDB0000019	tyrosine	HMDB0000158	GCST90199677	met-d-Tyr	4:88953670-89453670	-0.0436417053819193	0.0335110874371767	0.1928116469569076
MR-link 2	eicosapentaenoate (epa; 20:5n3)	HMDB0001999	alpha-ketoglutarate	HMDB0000208	GCST90200349	M33453	11:61319830-61819830	-0.046748616198474	0.1858169292994594	0.8013624196473669
MR-link 2	threonine	HMDB0000167	alanine	HMDB0000161	GCST90200432	met-d-Ala	2:27589369-28089369	-0.3119555527299144	0.0884783893419879	0.000422233654524
MR-link 2	threonine	HMDB0000167	alanine	HMDB0000161	GCST90200432	met-d-Ala	2:211290507-211790507	0.2778993359828049	0.0679883637707811	4.361323834204204e-05
MR-link 2	threonine	HMDB0000167	alanine	HMDB0000161	GCST90200432	met-d-Ala	12:46938082-47438082	0.3615469302891584	0.0926234401051906	9.48482349906273e-05
MR-link 2	threonine	HMDB0000167	alanine	HMDB0000161	GCST90200432	met-d-Ala	14:100594368-101094368	-0.0796557152254391	0.0839622662011696	0.3427688921340396
MR-link 2	retinol (vitamin a)	HMDB0000305	biliverdin	HMDB0001008	GCST90200405	M02137	18:28939457-29439457	-0.0992761079072479	0.20252682925526	0.6240012679430981
MR-link 2	arachidonate (20:4n6)	HMDB0001043	phenylalanine	HMDB0000159	M01110	met-d-Phe	11:61330635-61830635	-0.0194115687597774	0.0227896598540783	0.3943412684474729
MR-link 2	1-methylxanthine	HMDB0010738	docosapentaenoate (n6 dpa; 22:5n6)	HMDB0001976	GCST90199763	GCST90199796	8:18005709-18505709	0.0862218101055273	0.0578213874666425	0.1359155434549836
MR-link 2	1-methylxanthine	HMDB0010738	docosapentaenoate (n6 dpa; 22:5n6)	HMDB0001976	GCST90199763	GCST90199796	15:74275585-74775585	0.0355951590792131	0.1354188940335169	0.7926644722603534
MR-link 2	1-methylxanthine	HMDB0010738	docosapentaenoate (n6 dpa; 22:5n6)	HMDB0001976	GCST90199763	GCST90199796	15:74777880-75599999	0.067889422860453	0.1558164597863592	0.6630535147148504
MR-link 2	mannose	HMDB0000169	cysteinylglycine	HMDB0000078	GCST90200435	GCST90200364	2:27176853-28662558	-0.0082972755798286	0.0710648868899446	0.9070531484246744
MR-link 2	mannose	HMDB0000169	cysteinylglycine	HMDB0000078	GCST90200435	GCST90200364	12:22996345-23496345	-0.5658541846888674	0.2541308380882012	0.0259723184447077
MR-link 2	tyrosine	HMDB0000158	taurochenodeoxycholate	HMDB0000951	GCST90200427	GCST90200337	6:111308006-112158646	0.1226086763000303	0.1020156184459613	0.22941707114701
MR-link 2	tyrosine	HMDB0000158	taurochenodeoxycholate	HMDB0000951	GCST90200427	GCST90200337	16:71156147-71656147	0.326449965249884	0.1841049925192738	0.076200077556627
MR-link 2	taurine	HMDB0000251	biliverdin	HMDB0001008	bioa_034	GCST90200706	19:54074995-54574995	0.2213871819169898	0.1436475462778964	0.1232722103863171
MR-link 2	glutamate	HMDB0000148	heme	HMDB0003178	bioa_007	M32593	12:121174861-121674861	0.6206062923983382	0.3984380359140266	0.1193285704020724
MR-link 2	arginine	HMDB0000517	isoleucine	HMDB0000172	GCST90200372	met-d-Ile	6:131644358-132148208	-0.0694198190868052	0.0385237973509119	0.0715456658772072
MR-link 2	arginine	HMDB0000517	isoleucine	HMDB0000172	GCST90200372	met-d-Ile	10:99896895-100396895	0.0849508448002245	0.0358616073206009	0.0178433858958148
MR-link 2	alpha-ketoglutaramate*	HMDB0001552	leucine	HMDB0000687	GCST90199885	bioa_011	3:99879368-100379368	0.079958146209578	0.0260363670063902	0.0021333044139345
MR-link 2	3-(4-hydroxyphenyl)lactate	HMDB0000755	3-(4-hydroxyphenyl)lactate	HMDB0000755	GCST90200371	M32197	6:111301079-111801079	0.4194105818850824	0.2362252655024151	0.0758205175004158
MR-link 2	3-(4-hydroxyphenyl)lactate	HMDB0000755	3-(4-hydroxyphenyl)lactate	HMDB0000755	GCST90200371	M32197	17:79941425-80441425	0.7064639428428436	0.1951446270007499	0.0002943674329806
MR-link 2	alpha-ketoglutarate	HMDB0000208	aspartate	HMDB0000191	GCST90200455	GCST90200370	20:44931392-45517926	0.1753032370661545	0.0842427683219725	0.037440386340707
MR-link 2	gluconate	HMDB0000625	serine	HMDB0000187	GCST90200373	GCST90200415	4:99521223-100894070	0.0295103927791914	0.0764579213493088	0.699519575995937
MR-link 2	n1-methyl-2-pyridone-5-carboxamide	HMDB0004193	1,7-dimethylurate	HMDB0011103	GCST90199778	M34400	2:135485648-135985648	-0.1399747976819959	0.2133623587277263	0.5117967115814692
MR-link 2	eicosapentaenoate (epa; 20:5n3)	HMDB0001999	choline	HMDB0000097	GCST90200349	GCST90200327	11:61319830-61819830	0.0212163456089518	0.0772858475388493	0.7836866789885187
MR-link 2	glycine	HMDB0000123	asparagine	HMDB0000168	met-d-Gly	M34283	1:11606378-12106378	-0.864953408044654	0.6574813225193424	0.188323156209204
MR-link 2	glycine	HMDB0000123	asparagine	HMDB0000168	met-d-Gly	M34283	1:75982013-76482013	-0.6495149111831141	0.403305658013676	0.1072935327627983
MR-link 2	glycine	HMDB0000123	asparagine	HMDB0000168	met-d-Gly	M34283	1:120004506-120504506	0.1412069126075207	0.541212425631956	0.7941630833724711
MR-link 2	glycine	HMDB0000123	asparagine	HMDB0000168	met-d-Gly	M34283	1:151589838-152089838	-0.9356792080021676	0.8850224002097724	0.2904030349725602
MR-link 2	glycine	HMDB0000123	asparagine	HMDB0000168	met-d-Gly	M34283	2:165276338-165776338	-0.013587589406887	0.6689320913299874	0.9837941960245804
MR-link 2	glycine	HMDB0000123	asparagine	HMDB0000168	met-d-Gly	M34283	2:208538752-212979649	-0.0586764736473273	0.0325168182451684	0.071153560660919
MR-link 2	glycine	HMDB0000123	asparagine	HMDB0000168	met-d-Gly	M34283	2:226790540-227290540	1.3992299348101	0.8044122814556293	0.0819567341232818
MR-link 2	glycine	HMDB0000123	asparagine	HMDB0000168	met-d-Gly	M34283	3:12110357-12610357	-0.1684990390981629	0.9760497203153158	0.8629393894080634
MR-link 2	glycine	HMDB0000123	asparagine	HMDB0000168	met-d-Gly	M34283	3:48534270-49826414	0.1690707247277849	0.5767384155036867	0.7694076880409398
MR-link 2	glycine	HMDB0000123	asparagine	HMDB0000168	met-d-Gly	M34283	3:125116791-126249375	0.0132742260697058	0.1772234379922995	0.9402934210159736
MR-link 2	glycine	HMDB0000123	asparagine	HMDB0000168	met-d-Gly	M34283	4:89427537-89927537	0.7870060716898452	0.7104213847168515	0.2679474329302139
MR-link 2	glycine	HMDB0000123	asparagine	HMDB0000168	met-d-Gly	M34283	4:102676923-103438709	-0.6471676240141286	0.6588311327976376	0.3259537174553414
MR-link 2	glycine	HMDB0000123	asparagine	HMDB0000168	met-d-Gly	M34283	5:90005685-90505685	0.6884430706270543	0.582603758925557	0.2373382424428215
MR-link 2	glycine	HMDB0000123	asparagine	HMDB0000168	met-d-Gly	M34283	6:131620261-132120261	-0.6002739672395482	1.0638508141940677	0.5725864696887075
MR-link 2	glycine	HMDB0000123	asparagine	HMDB0000168	met-d-Gly	M34283	6:160518860-161018860	1.127876538419065	0.6612451665943361	0.0880665815343458
MR-link 2	glycine	HMDB0000123	asparagine	HMDB0000168	met-d-Gly	M34283	7:55560073-56715237	-0.2278232392198211	0.2425899784109225	0.3476646109746268
MR-link 2	glycine	HMDB0000123	asparagine	HMDB0000168	met-d-Gly	M34283	8:8915380-9434231	-0.2087046143928549	0.1995974233847013	0.2957329096750892
MR-link 2	glycine	HMDB0000123	asparagine	HMDB0000168	met-d-Gly	M34283	8:116710729-117210729	1.2741534183776049	0.7512305406603812	0.0898691369343641
MR-link 2	glycine	HMDB0000123	asparagine	HMDB0000168	met-d-Gly	M34283	8:126212070-126756694	0.2769423300511857	0.3250610321403074	0.3942306021312129
MR-link 2	glycine	HMDB0000123	asparagine	HMDB0000168	met-d-Gly	M34283	9:5668443-7086536	-0.2740528341610533	0.1907671901422813	0.1508366184709905
MR-link 2	glycine	HMDB0000123	asparagine	HMDB0000168	met-d-Gly	M34283	12:115016-615016	0.2854916222780121	0.8601657726654185	0.7399624858462668
MR-link 2	glycine	HMDB0000123	asparagine	HMDB0000168	met-d-Gly	M34283	12:21136493-21636493	-0.5695921157528929	0.8220175083449979	0.4883599532548071
MR-link 2	glycine	HMDB0000123	asparagine	HMDB0000168	met-d-Gly	M34283	12:46468358-47667420	0.5112687629417965	0.3314447275865584	0.1229409510078924
MR-link 2	glycine	HMDB0000123	asparagine	HMDB0000168	met-d-Gly	M34283	12:56615338-57115338	0.6562416455799451	0.5225634483974066	0.2091840035757914
MR-link 2	glycine	HMDB0000123	asparagine	HMDB0000168	met-d-Gly	M34283	12:57516305-58016305	0.0885468804092672	0.6052673326584475	0.8836894310039455
MR-link 2	glycine	HMDB0000123	asparagine	HMDB0000168	met-d-Gly	M34283	12:59343804-59843804	1.0063556016585349	1.5642418567698928	0.5199967692206713
MR-link 2	glycine	HMDB0000123	asparagine	HMDB0000168	met-d-Gly	M34283	14:100551720-101051720	0.0524705854338754	1.0448687148211036	0.959949149487015
MR-link 2	glycine	HMDB0000123	asparagine	HMDB0000168	met-d-Gly	M34283	15:42451374-42951374	-1.087206262897637	0.7724243446389245	0.1592718894005571
MR-link 2	glycine	HMDB0000123	asparagine	HMDB0000168	met-d-Gly	M34283	15:43028726-44613739	-0.6742739801689697	0.622336381442727	0.2786061465818852
MR-link 2	glycine	HMDB0000123	asparagine	HMDB0000168	met-d-Gly	M34283	15:58180763-58713267	1.2838003670225266	0.507515555704006	0.0114199670352606
MR-link 2	glycine	HMDB0000123	asparagine	HMDB0000168	met-d-Gly	M34283	16:79678196-80178196	-0.3041918151966519	0.9265626428347642	0.7426837838113121
MR-link 2	glycine	HMDB0000123	asparagine	HMDB0000168	met-d-Gly	M34283	16:80626853-81422810	0.0106086757581023	0.1893397819365027	0.95531804372839
MR-link 2	glycine	HMDB0000123	asparagine	HMDB0000168	met-d-Gly	M34283	17:45235982-45996386	0.6253916620544645	0.4114035777001453	0.1284754100520981
MR-link 2	glycine	HMDB0000123	asparagine	HMDB0000168	met-d-Gly	M34283	19:17984588-18484588	-0.327412544169842	0.4831135728494534	0.4979534257365451
MR-link 2	glycine	HMDB0000123	asparagine	HMDB0000168	met-d-Gly	M34283	19:33473705-33973705	-0.2849497844726147	0.9183303159398316	0.7563395484056704
MR-link 2	mannose	HMDB0000169	myo-inositol	HMDB0000211	GCST90200435	M19934	2:27176853-28662558	-0.0953988872521394	0.0776390236541073	0.2191658579368381
MR-link 2	asparagine	HMDB0000168	anthranilate	HMDB0001123	bioa_003	GCST90200324	2:27480940-27980940	-0.1403947223976903	0.4335401057072494	0.7460642450079551
MR-link 2	asparagine	HMDB0000168	anthranilate	HMDB0001123	bioa_003	GCST90200324	4:178111051-178611051	-0.0623809194236691	0.4747915646973166	0.8954700381704712
MR-link 2	asparagine	HMDB0000168	anthranilate	HMDB0001123	bioa_003	GCST90200324	7:97252737-97752737	-0.4637572361870793	0.2912334603871002	0.111297112393477
MR-link 2	asparagine	HMDB0000168	anthranilate	HMDB0001123	bioa_003	GCST90200324	11:61853420-62353420	0.3117400453256095	0.207090547768615	0.1322387210929238
MR-link 2	asparagine	HMDB0000168	anthranilate	HMDB0001123	bioa_003	GCST90200324	12:46900176-47400176	-0.0894654994715882	0.3465427002148814	0.7962788931093099
MR-link 2	asparagine	HMDB0000168	anthranilate	HMDB0001123	bioa_003	GCST90200324	14:103514503-104812812	0.0047577286367399	0.1329269106707703	0.9714481601688209
MR-link 2	tryptophan	HMDB0000929	uridine	HMDB0000296	GCST90200441	M00606	6:111301079-112053797	-0.0835215089704057	0.1476138873908818	0.5715225086861426
MR-link 2	alanine	HMDB0000161	choline	HMDB0000097	bioa_001	GCST90200327	1:206985954-207485954	-0.1660390148784842	0.345674993088717	0.6309908156420982
MR-link 2	alanine	HMDB0000161	choline	HMDB0000097	bioa_001	GCST90200327	2:27143030-28594285	0.4643418809676701	0.2867542415491117	0.1053821774986425
MR-link 2	alanine	HMDB0000161	choline	HMDB0000097	bioa_001	GCST90200327	2:64958074-65458074	0.2325648660720428	0.3018276584726178	0.4409902805076804
MR-link 2	alanine	HMDB0000161	choline	HMDB0000097	bioa_001	GCST90200327	3:71155270-71655270	-0.2699817105378319	1.0586606006349866	0.7987061315378546
MR-link 2	alanine	HMDB0000161	choline	HMDB0000097	bioa_001	GCST90200327	4:88976422-89476422	-0.3204839884134264	0.487389058038002	0.5108256002747766
MR-link 2	alanine	HMDB0000161	choline	HMDB0000097	bioa_001	GCST90200327	7:72732874-73232874	-1.4759247971488216	0.891655479065405	0.0978710530229087
MR-link 2	alanine	HMDB0000161	choline	HMDB0000097	bioa_001	GCST90200327	8:145568681-146068681	-0.6211663769325992	0.518808769959014	0.2311921703532989
MR-link 2	alanine	HMDB0000161	choline	HMDB0000097	bioa_001	GCST90200327	9:4040541-4540541	-0.4119406472926397	0.7118525560358993	0.5627996050814202
MR-link 2	alanine	HMDB0000161	choline	HMDB0000097	bioa_001	GCST90200327	12:46636543-47713425	-0.0583433886981243	0.1876052796649649	0.7558081315193208
MR-link 2	alanine	HMDB0000161	choline	HMDB0000097	bioa_001	GCST90200327	12:56615040-57115040	0.5750924474815786	0.2996979209853077	0.0549961007801402
MR-link 2	alanine	HMDB0000161	choline	HMDB0000097	bioa_001	GCST90200327	12:59727701-60227701	0.4247728412497693	0.3554713054335902	0.2321039225955337
MR-link 2	alanine	HMDB0000161	choline	HMDB0000097	bioa_001	GCST90200327	14:75116447-75616447	1.0991024912504406	1.379277326296389	0.425527475503871
MR-link 2	alanine	HMDB0000161	choline	HMDB0000097	bioa_001	GCST90200327	16:69621701-70931491	0.4579678799691348	0.21080627389911	0.0298210972017172
MR-link 2	alanine	HMDB0000161	choline	HMDB0000097	bioa_001	GCST90200327	17:40568584-41068584	-0.8138640637196342	0.6026319223777199	0.176850519372117
MR-link 2	alanine	HMDB0000161	choline	HMDB0000097	bioa_001	GCST90200327	22:18906543-19406543	0.5031235497654447	0.5209050265583461	0.3341121066107671
MR-link 2	2-hydroxyphenylacetate	HMDB0000669	dehydroepiandrosterone sulfate (dhea-s)	HMDB0001032	GCST90200369	M32425	9:131329579-131829579	0.0003426019837107	0.1115117065490758	0.997548630437873
MR-link 2	2-hydroxyphenylacetate	HMDB0000669	dehydroepiandrosterone sulfate (dhea-s)	HMDB0001032	GCST90200369	M32425	12:122051275-122551275	0.0603145459048755	0.2292990580857213	0.7925206843808754
MR-link 2	tyrosine	HMDB0000158	cortisol	HMDB0000063	GCST90200427	M01712	6:111308006-112158646	0.0097223173736037	0.1218593614692794	0.9364097673395004
MR-link 2	threonine	HMDB0000167	citrulline	HMDB0000904	bioa_019	GCST90200403	2:27191397-28253174	0.3457299751071178	0.2122246806514273	0.1032970895100885
MR-link 2	threonine	HMDB0000167	citrulline	HMDB0000904	bioa_019	GCST90200403	6:126521687-127323798	0.4642784344383925	0.4353636683757323	0.2862359925796891
MR-link 2	threonine	HMDB0000167	citrulline	HMDB0000904	bioa_019	GCST90200403	8:74631674-75131674	0.060058637634117	0.2237950266869715	0.7884187721044615
MR-link 2	threonine	HMDB0000167	citrulline	HMDB0000904	bioa_019	GCST90200403	12:46636543-47464292	0.5147847929493395	0.2304312176471972	0.0254826582498802
MR-link 2	threonine	HMDB0000167	citrulline	HMDB0000904	bioa_019	GCST90200403	12:56615040-57115040	-0.5972968884963716	0.2947370256412625	0.0427092986139949
MR-link 2	threonine	HMDB0000167	citrulline	HMDB0000904	bioa_019	GCST90200403	12:59727701-60227701	1.2818009779147808	0.4105728607318328	0.0017963807454091
MR-link 2	threonine	HMDB0000167	citrulline	HMDB0000904	bioa_019	GCST90200403	16:1654524-2154524	-0.0881112243607649	0.2330357383782699	0.7053549960135943
MR-link 2	threonine	HMDB0000167	citrulline	HMDB0000904	bioa_019	GCST90200403	20:42792364-43292364	0.0015655179873528	0.5359723965047528	0.9976694679357144
MR-link 2	3-(4-hydroxyphenyl)lactate	HMDB0000755	1,7-dimethylurate	HMDB0011103	GCST90200371	M34400	6:111301079-111801079	0.0486887454860452	0.1912411699331334	0.7990371338095972
MR-link 2	3-(4-hydroxyphenyl)lactate	HMDB0000755	1,7-dimethylurate	HMDB0011103	GCST90200371	M34400	17:79941425-80441425	0.1926023207904081	0.1196072499727994	0.1073346302135439
MR-link 2	thyroxine	HMDB0000248	adenosine	HMDB0000050	GCST90200293	M00555	2:234397317-234897317	-0.0491842368046315	0.2232912315932574	0.8256613111294162
MR-link 2	eicosapentaenoate (epa; 20:5n3)	HMDB0001999	kynurenate	HMDB0000715	GCST90200349	GCST90200454	11:61319830-61819830	0.0843234377743713	0.1027845391033455	0.411993649473756
MR-link 2	tryptophan	HMDB0000929	cholesterol	HMDB0000067	bioa_020	M00063	2:27480940-27980940	1.4490337171396277	0.5528049914616213	0.0087610951028873
MR-link 2	tryptophan	HMDB0000929	cholesterol	HMDB0000067	bioa_020	M00063	4:156560755-157060755	-0.1385147985767915	0.1776625616153751	0.4355963122969419
MR-link 2	tryptophan	HMDB0000929	cholesterol	HMDB0000067	bioa_020	M00063	6:111336667-112095774	0.0652277670943858	0.2064603643135715	0.7520529045292014
MR-link 2	hypotaurine	HMDB0000965	glutamine	HMDB0000641	GCST90200379	met-d-Gln	4:138793652-139293652	0.0127557412037179	0.0463447741695977	0.7831350808000404
MR-link 2	hypotaurine	HMDB0000965	glutamine	HMDB0000641	GCST90200379	met-d-Gln	5:114821656-115321656	0.0146905873342956	0.0306520536466375	0.6317470816401158
MR-link 2	hypotaurine	HMDB0000965	glutamine	HMDB0000641	GCST90200379	met-d-Gln	19:47031255-47531255	0.1481670041175366	0.0669993289900777	0.0270033091350638
MR-link 2	sarcosine	HMDB0000271	hydroxy-n6,n6,n6-trimethyllysine*	HMDB01422	bioa_031	GCST90200240	1:157842259-158342259	-0.1556721082058148	0.5548373949887687	0.7790383203110941
MR-link 2	sarcosine	HMDB0000271	hydroxy-n6,n6,n6-trimethyllysine*	HMDB01422	bioa_031	GCST90200240	9:136282183-136851769	-0.0676233834444535	0.1284287495219189	0.5985103110203109
MR-link 2	spermidine	HMDB0001257	glycochenodeoxycholate	HMDB0000637	GCST90200423	GCST90200342	1:247789451-248289451	-0.2947715112731857	0.203151376437478	0.1467814172306068
MR-link 2	asparagine	HMDB0000168	pantothenate	HMDB0000210	GCST90200452	GCST90200279	2:211293055-211793055	0.0575283654460058	0.2607089624303034	0.8253562059960686
MR-link 2	asparagine	HMDB0000168	pantothenate	HMDB0000210	GCST90200452	GCST90200279	7:97139584-97639584	-0.0297457337535304	0.1529936149604781	0.8458433712606148
MR-link 2	asparagine	HMDB0000168	pantothenate	HMDB0000210	GCST90200452	GCST90200279	11:61850353-62350353	0.0334273874031639	0.1423413955046157	0.8143332796978406
MR-link 2	asparagine	HMDB0000168	pantothenate	HMDB0000210	GCST90200452	GCST90200279	14:103842789-104825326	-0.0520599062920209	0.0422373074159263	0.2177409345787296
MR-link 2	3-hydroxybutyrate (bhba)	HMDB0000011	adenosine 5'-monophosphate (amp)	HMDB0000045	met-d-bOHbutyrate	GCST90200356	1:230050269-230550269	-0.6448298854640903	0.8410328242231073	0.4432528191424122
MR-link 2	3-hydroxybutyrate (bhba)	HMDB0000011	adenosine 5'-monophosphate (amp)	HMDB0000045	met-d-bOHbutyrate	GCST90200356	5:41452897-42471829	-0.0864703814763294	0.3971977199909061	0.8276620047608056
MR-link 2	3-hydroxybutyrate (bhba)	HMDB0000011	adenosine 5'-monophosphate (amp)	HMDB0000045	met-d-bOHbutyrate	GCST90200356	8:8059014-8559014	-1.2301168035999863	1.153041784726228	0.2860418575096789
MR-link 2	3-hydroxybutyrate (bhba)	HMDB0000011	adenosine 5'-monophosphate (amp)	HMDB0000045	met-d-bOHbutyrate	GCST90200356	8:8580720-9433358	-0.2603682556970806	0.4525670096129214	0.5650787768620589
MR-link 2	3-hydroxybutyrate (bhba)	HMDB0000011	adenosine 5'-monophosphate (amp)	HMDB0000045	met-d-bOHbutyrate	GCST90200356	8:9546321-10530228	-0.0145337066965734	0.6763021537994361	0.9828548118276386
MR-link 2	3-hydroxybutyrate (bhba)	HMDB0000011	adenosine 5'-monophosphate (amp)	HMDB0000045	met-d-bOHbutyrate	GCST90200356	8:10591858-11909109	-0.0725786203239598	0.7279776455495182	0.9205833195121
MR-link 2	3-hydroxybutyrate (bhba)	HMDB0000011	adenosine 5'-monophosphate (amp)	HMDB0000045	met-d-bOHbutyrate	GCST90200356	9:107339744-107915739	-0.317027525471912	0.4264974184919133	0.4572830491594257
MR-link 2	3-hydroxybutyrate (bhba)	HMDB0000011	adenosine 5'-monophosphate (amp)	HMDB0000045	met-d-bOHbutyrate	GCST90200356	10:113694271-114194271	-0.7575361919255985	0.4951580493068423	0.1260445370706844
MR-link 2	3-hydroxybutyrate (bhba)	HMDB0000011	adenosine 5'-monophosphate (amp)	HMDB0000045	met-d-bOHbutyrate	GCST90200356	11:116451535-117240760	0.7031050470794792	0.5394672638289629	0.1924613780189438
MR-link 2	3-hydroxybutyrate (bhba)	HMDB0000011	adenosine 5'-monophosphate (amp)	HMDB0000045	met-d-bOHbutyrate	GCST90200356	12:122375755-122875755	0.1331188344754383	0.7303840147431045	0.8553797154406989
MR-link 2	3-hydroxybutyrate (bhba)	HMDB0000011	adenosine 5'-monophosphate (amp)	HMDB0000045	met-d-bOHbutyrate	GCST90200356	14:94393207-95094947	-0.5345829906456304	0.4059075069204892	0.1878363090118976
MR-link 2	3-hydroxybutyrate (bhba)	HMDB0000011	adenosine 5'-monophosphate (amp)	HMDB0000045	met-d-bOHbutyrate	GCST90200356	15:58430643-58980498	0.3900055605410073	0.5043650104074704	0.4393682035869852
MR-link 2	3-hydroxybutyrate (bhba)	HMDB0000011	adenosine 5'-monophosphate (amp)	HMDB0000045	met-d-bOHbutyrate	GCST90200356	16:71899923-73042963	-0.1303775182806981	0.4518498552524792	0.7729321271669065
MR-link 2	3-hydroxybutyrate (bhba)	HMDB0000011	adenosine 5'-monophosphate (amp)	HMDB0000045	met-d-bOHbutyrate	GCST90200356	17:6935779-7435779	-0.2665205032851102	0.5645972721207729	0.636888115375718
MR-link 2	3-hydroxybutyrate (bhba)	HMDB0000011	adenosine 5'-monophosphate (amp)	HMDB0000045	met-d-bOHbutyrate	GCST90200356	19:45161941-45661941	-0.0587266701354251	0.4285550629508629	0.8910038178708534
MR-link 2	docosapentaenoate (n6 dpa; 22:5n6)	HMDB0001976	betaine	HMDB0000043	GCST90199796	GCST90200425	11:61347212-61847212	0.2207562289319002	0.1171988766503257	0.0596186111306261
MR-link 2	ornithine	HMDB0000214	leucine	HMDB0000687	bioa_014	met-d-Leu	2:219037276-219805573	0.0858548867773475	0.163843744713294	0.6002752942948455
MR-link 2	ornithine	HMDB0000214	leucine	HMDB0000687	bioa_014	met-d-Leu	4:144415809-145209327	0.1664439066880009	0.1107542359410908	0.1328849411030834
MR-link 2	ornithine	HMDB0000214	leucine	HMDB0000687	bioa_014	met-d-Leu	6:131638147-132138147	0.1088124494849774	0.0668255781532732	0.103460145934193
MR-link 2	ornithine	HMDB0000214	leucine	HMDB0000687	bioa_014	met-d-Leu	9:135887106-136387106	-0.1175619219040935	0.084438668911435	0.1638388731442977
MR-link 2	ornithine	HMDB0000214	leucine	HMDB0000687	bioa_014	met-d-Leu	10:97138162-97638162	-0.1318128545306701	0.0927047224715876	0.1550677810368847
MR-link 2	ornithine	HMDB0000214	leucine	HMDB0000687	bioa_014	met-d-Leu	12:46964292-47464292	0.2711051886832872	0.1286999037949771	0.0351617243182124
MR-link 2	ornithine	HMDB0000214	leucine	HMDB0000687	bioa_014	met-d-Leu	12:132819894-133319894	0.1109885011837703	0.0903228168899505	0.2191475331754607
MR-link 2	ornithine	HMDB0000214	leucine	HMDB0000687	bioa_014	met-d-Leu	16:68152686-68652686	-0.350471859139645	0.2922334382847535	0.230416241018394
MR-link 2	ornithine	HMDB0000214	leucine	HMDB0000687	bioa_014	met-d-Leu	19:12789284-13289284	0.0262722272586352	0.0612741308997511	0.6680939608494612
MR-link 2	glycine	HMDB0000123	phenylalanine	HMDB0000159	met-d-Gly	GCST90200396	1:11606378-12106378	0.2069539505205011	0.7654532994841937	0.7868772837410642
MR-link 2	glycine	HMDB0000123	phenylalanine	HMDB0000159	met-d-Gly	GCST90200396	1:75982013-76482013	0.2702395652809156	0.3829587327892101	0.4803981303414256
MR-link 2	glycine	HMDB0000123	phenylalanine	HMDB0000159	met-d-Gly	GCST90200396	1:120004506-120504506	-0.4888231737017371	0.6593771058561634	0.4584868086189065
MR-link 2	glycine	HMDB0000123	phenylalanine	HMDB0000159	met-d-Gly	GCST90200396	1:151589838-152089838	0.2006634855745482	0.8750242177669153	0.8186176057719455
MR-link 2	glycine	HMDB0000123	phenylalanine	HMDB0000159	met-d-Gly	GCST90200396	2:165276338-165776338	1.0675707307657294	0.6619525766712773	0.1067966288759444
MR-link 2	glycine	HMDB0000123	phenylalanine	HMDB0000159	met-d-Gly	GCST90200396	2:208538752-212979649	-0.1218487909993285	0.0248761062288957	9.670575644482662e-07
MR-link 2	glycine	HMDB0000123	phenylalanine	HMDB0000159	met-d-Gly	GCST90200396	2:226790540-227290540	-0.405296870686584	0.6614826387929081	0.5400682660783485
MR-link 2	glycine	HMDB0000123	phenylalanine	HMDB0000159	met-d-Gly	GCST90200396	3:12110357-12610357	0.4748607073317178	0.6296554238960349	0.4507533695862393
MR-link 2	glycine	HMDB0000123	phenylalanine	HMDB0000159	met-d-Gly	GCST90200396	3:48534270-49826414	-0.7353030881217073	0.6075250653180384	0.2261540104122304
MR-link 2	glycine	HMDB0000123	phenylalanine	HMDB0000159	met-d-Gly	GCST90200396	3:125116791-126249375	0.0749125714754092	0.1559190287324291	0.6309016389913991
MR-link 2	glycine	HMDB0000123	phenylalanine	HMDB0000159	met-d-Gly	GCST90200396	4:102676923-103438709	1.256680427354573	0.6960601176717919	0.0710090804772346
MR-link 2	glycine	HMDB0000123	phenylalanine	HMDB0000159	met-d-Gly	GCST90200396	5:90005685-90505685	0.0231243220962349	0.619783933212194	0.9702375960706704
MR-link 2	glycine	HMDB0000123	phenylalanine	HMDB0000159	met-d-Gly	GCST90200396	5:131427047-131927047	1.1723659154725778	0.7187246034520963	0.102853307732744
MR-link 2	glycine	HMDB0000123	phenylalanine	HMDB0000159	met-d-Gly	GCST90200396	6:131620261-132120261	-0.8308140462589496	1.1892696298293883	0.484807151391791
MR-link 2	glycine	HMDB0000123	phenylalanine	HMDB0000159	met-d-Gly	GCST90200396	6:160518860-161018860	-0.2431260384452687	0.4793224936211082	0.6119944869184551
MR-link 2	glycine	HMDB0000123	phenylalanine	HMDB0000159	met-d-Gly	GCST90200396	7:55560073-56715237	-0.3521374564100326	0.2448534961646092	0.1503898754295351
MR-link 2	glycine	HMDB0000123	phenylalanine	HMDB0000159	met-d-Gly	GCST90200396	8:8915380-9434231	-0.0967277730237291	0.2881412092322173	0.7371003275730459
MR-link 2	glycine	HMDB0000123	phenylalanine	HMDB0000159	met-d-Gly	GCST90200396	8:17169461-17669461	0.9259236154846876	0.5686685637754448	0.1034759767964322
MR-link 2	glycine	HMDB0000123	phenylalanine	HMDB0000159	met-d-Gly	GCST90200396	8:126212070-126756694	0.5227245524403901	0.2775559139804006	0.0596580156781824
MR-link 2	glycine	HMDB0000123	phenylalanine	HMDB0000159	met-d-Gly	GCST90200396	9:5668443-7086536	0.3294790470149027	0.1770428723295937	0.0627423727479597
MR-link 2	glycine	HMDB0000123	phenylalanine	HMDB0000159	met-d-Gly	GCST90200396	11:8005408-8505408	1.1624023215214432	1.2101533374520308	0.3367828299636868
MR-link 2	glycine	HMDB0000123	phenylalanine	HMDB0000159	met-d-Gly	GCST90200396	12:115016-615016	1.2660301244979095	0.6600019380519908	0.0550828895197581
MR-link 2	glycine	HMDB0000123	phenylalanine	HMDB0000159	met-d-Gly	GCST90200396	12:21136493-21636493	-0.8873085254449836	0.8621006142348469	0.3033668615016371
MR-link 2	glycine	HMDB0000123	phenylalanine	HMDB0000159	met-d-Gly	GCST90200396	12:46468358-47667420	-0.1731862360367198	0.3116180416799217	0.5783718767507152
MR-link 2	glycine	HMDB0000123	phenylalanine	HMDB0000159	met-d-Gly	GCST90200396	12:56615338-57115338	0.4994434492771931	0.4222275574725267	0.236857726612188
MR-link 2	glycine	HMDB0000123	phenylalanine	HMDB0000159	met-d-Gly	GCST90200396	12:57516305-58016305	-0.7757820803602107	0.5659212024453495	0.1704277811953129
MR-link 2	glycine	HMDB0000123	phenylalanine	HMDB0000159	met-d-Gly	GCST90200396	12:59343804-59843804	1.67831847046308	1.0740894570496575	0.1181584789577677
MR-link 2	glycine	HMDB0000123	phenylalanine	HMDB0000159	met-d-Gly	GCST90200396	13:50472895-50972895	-0.7942330280620067	1.4289072293308551	0.5783253894115186
MR-link 2	glycine	HMDB0000123	phenylalanine	HMDB0000159	met-d-Gly	GCST90200396	14:100551720-101051720	-1.269542147858818	0.987509965532318	0.1985829314755579
MR-link 2	glycine	HMDB0000123	phenylalanine	HMDB0000159	met-d-Gly	GCST90200396	15:42451374-42951374	-0.2899767308172343	0.9308076568888932	0.7553959260089379
MR-link 2	glycine	HMDB0000123	phenylalanine	HMDB0000159	met-d-Gly	GCST90200396	15:43028726-44613739	0.3797827989758561	0.5887179416455172	0.5188614429700482
MR-link 2	glycine	HMDB0000123	phenylalanine	HMDB0000159	met-d-Gly	GCST90200396	15:58180763-58713267	-0.1071466785468968	0.4809471566520348	0.823704677670216
MR-link 2	glycine	HMDB0000123	phenylalanine	HMDB0000159	met-d-Gly	GCST90200396	16:79678196-80178196	-0.1207596060355076	1.2089151496499402	0.920430951659824
MR-link 2	glycine	HMDB0000123	phenylalanine	HMDB0000159	met-d-Gly	GCST90200396	16:80626853-81422810	0.1552083553755242	0.1532583736139036	0.3111922534068778
MR-link 2	glycine	HMDB0000123	phenylalanine	HMDB0000159	met-d-Gly	GCST90200396	17:45235982-45996386	-0.0317702375829095	0.5276160821984108	0.9519846478971636
MR-link 2	glycine	HMDB0000123	phenylalanine	HMDB0000159	met-d-Gly	GCST90200396	19:17984588-18484588	-0.0374586251621306	0.5419860447142025	0.9448991685662884
MR-link 2	betaine	HMDB0000043	valine	HMDB0000883	M03141	GCST90200442	2:211337631-211837631	0.0787315548690191	0.1009922009150221	0.4356378119291916
MR-link 2	betaine	HMDB0000043	valine	HMDB0000883	M03141	GCST90200442	5:78095798-78666416	-0.071776616697478	0.0817006779658772	0.3796553673742869
MR-link 2	betaine	HMDB0000043	valine	HMDB0000883	M03141	GCST90200442	12:30349-530349	-0.0041238527579806	0.1573722976407842	0.9790942753698484
MR-link 2	acetate	HMDB0000042	paraxanthine	HMDB0001860	met-d-Acetate	GCST90199654	2:27480940-27980940	0.5117723672208956	0.5947951953935782	0.3895587830639551
MR-link 2	acetate	HMDB0000042	paraxanthine	HMDB0001860	met-d-Acetate	GCST90199654	2:136358646-136858646	-0.0039906967097134	0.7319531222243322	0.9956498586863666
MR-link 2	acetate	HMDB0000042	paraxanthine	HMDB0001860	met-d-Acetate	GCST90199654	9:4513491-5013491	0.5648280146561153	0.46702328222158	0.2265009395170689
MR-link 2	acetate	HMDB0000042	paraxanthine	HMDB0001860	met-d-Acetate	GCST90199654	12:111634608-112523499	-0.4562939938708003	0.7942905353766068	0.5656515759489922
MR-link 2	acetate	HMDB0000042	paraxanthine	HMDB0001860	met-d-Acetate	GCST90199654	12:112590766-113090766	-0.7642081376685994	1.084927471578586	0.4811921836491503
MR-link 2	acetate	HMDB0000042	paraxanthine	HMDB0001860	met-d-Acetate	GCST90199654	15:43683941-44183941	-0.2505586919125988	0.9684394762945546	0.7958480756039041
MR-link 2	acetate	HMDB0000042	paraxanthine	HMDB0001860	met-d-Acetate	GCST90199654	20:23910811-24695002	-0.7706121885462819	0.5951321443661414	0.1953688887638189
MR-link 2	acetate	HMDB0000042	paraxanthine	HMDB0001860	met-d-Acetate	GCST90199654	20:24698737-26432690	-0.2368241218325298	0.2272080333091352	0.2972620280088792
MR-link 2	acetate	HMDB0000042	paraxanthine	HMDB0001860	met-d-Acetate	GCST90199654	20:32973832-34017690	0.80108289995365	0.7676188974505453	0.2966730142198382
MR-link 2	glutamine	HMDB0000641	taurochenodeoxycholate	HMDB0000951	GCST90200419	GCST90200337	12:56335248-57115338	-0.1853759022584417	0.0927178540730334	0.0455699605296717
MR-link 2	beta-alanine	HMDB0000056	flavin adenine dinucleotide (fad)	HMDB0001248	GCST90200361	GCST90200376	3:30500404-31000404	0.0344137661689785	0.0880449800267805	0.6958964798397667
MR-link 2	hypoxanthine	HMDB0000157	taurocholate	HMDB0000036	M03127	GCST90200333	6:16038192-16538192	-0.1298600477425621	0.1399013371541052	0.3532903904703182
MR-link 2	citrulline	HMDB0000904	aspartate	HMDB0000191	M02132	bioa_004	10:97115163-97871266	-0.0140141819150996	0.0872434207938151	0.8723823763616873
MR-link 2	asparagine	HMDB0000168	alanine	HMDB0000161	GCST90200452	bioa_001	11:61850353-62350353	-0.012071177416083	0.0678942257111493	0.8588848584864393
MR-link 2	asparagine	HMDB0000168	alanine	HMDB0000161	GCST90200452	bioa_001	14:103842789-104825326	-0.0205783248384393	0.0352461898612229	0.5593243490467186
MR-link 2	alanine	HMDB0000161	serine	HMDB0000187	bioa_001	GCST90200415	1:206985954-207485954	0.0606320487754652	0.3340524776944836	0.8559715523691707
MR-link 2	alanine	HMDB0000161	serine	HMDB0000187	bioa_001	GCST90200415	2:27143030-28594285	-1.0428831358336734	0.3285148847552965	0.0015007500170078
MR-link 2	alanine	HMDB0000161	serine	HMDB0000187	bioa_001	GCST90200415	2:64958074-65458074	-0.0822410497509755	0.3151033272187896	0.7940947555154885
MR-link 2	alanine	HMDB0000161	serine	HMDB0000187	bioa_001	GCST90200415	3:71155270-71655270	0.9000740411333289	0.5662549257879154	0.1119428386057591
MR-link 2	alanine	HMDB0000161	serine	HMDB0000187	bioa_001	GCST90200415	4:88976422-89476422	0.62239773306251	0.502744169353354	0.2157157279005042
MR-link 2	alanine	HMDB0000161	serine	HMDB0000187	bioa_001	GCST90200415	7:72732874-73232874	-0.0271818101017878	0.4856287375714232	0.9553637874815368
MR-link 2	alanine	HMDB0000161	serine	HMDB0000187	bioa_001	GCST90200415	8:145568681-146068681	-0.3531109564680317	0.5450197966590961	0.5170583771954125
MR-link 2	alanine	HMDB0000161	serine	HMDB0000187	bioa_001	GCST90200415	9:4040541-4540541	1.0843173812518745	0.7432950415518751	0.1446206905724866
MR-link 2	alanine	HMDB0000161	serine	HMDB0000187	bioa_001	GCST90200415	12:46636543-47713425	0.4678703946467671	0.3010017639860915	0.1200943769917465
MR-link 2	alanine	HMDB0000161	serine	HMDB0000187	bioa_001	GCST90200415	12:56615040-57115040	0.673241078241535	0.2581745768612876	0.0091153593078272
MR-link 2	alanine	HMDB0000161	serine	HMDB0000187	bioa_001	GCST90200415	12:59727701-60227701	0.7941330975045715	0.3602071811936263	0.0274782089370856
MR-link 2	alanine	HMDB0000161	serine	HMDB0000187	bioa_001	GCST90200415	14:75116447-75616447	-0.3836900508868328	0.5684624687198309	0.4997004823557047
MR-link 2	alanine	HMDB0000161	serine	HMDB0000187	bioa_001	GCST90200415	16:69621701-70931491	0.3249967276924921	0.2183124449196881	0.1365724297566657
MR-link 2	alanine	HMDB0000161	serine	HMDB0000187	bioa_001	GCST90200415	17:40568584-41068584	-0.5595285041252644	0.5416091586059181	0.3015639439319644
MR-link 2	alanine	HMDB0000161	serine	HMDB0000187	bioa_001	GCST90200415	22:18906543-19406543	-0.5764535290336137	0.5228428465116717	0.2702283273233823
MR-link 2	4-acetamidobutanoate	HMDB0003681	tryptophan	HMDB0000929	M01558	M00054	8:18010431-18510431	0.0051054654625178	0.0519516965848031	0.9217152668451392
MR-link 2	4-acetamidobutanoate	HMDB0003681	tryptophan	HMDB0000929	M01558	M00054	18:22536478-23036478	-0.084972856218169	0.2308027433405068	0.7127522600980363
MR-link 2	1-methylurate	HMDB0003099	stearoyl sphingomyelin (d18:1/18:0)	HMDB0001348	M34395	GCST90200335	8:18010431-18510431	0.0260303891918264	0.0927468083987095	0.7789706129045051
MR-link 2	glycerol 3-phosphate	HMDB0000126	5-oxoproline	HMDB0000267	GCST90199638	GCST90200280	1:20921386-22251981	0.1158767579459196	0.0495587348452243	0.0193784197053115
MR-link 2	glycerol 3-phosphate	HMDB0000126	5-oxoproline	HMDB0000267	GCST90199638	GCST90200280	20:5231344-5731344	-0.037520395007046	0.1396629879134625	0.7881993993038343
MR-link 2	creatinine	HMDB0000562	adenosine	HMDB0000050	met-d-Creatinine	M00555	1:62775942-63275942	0.5055491370265648	0.6769091211056667	0.4551545027006569
MR-link 2	creatinine	HMDB0000562	adenosine	HMDB0000050	met-d-Creatinine	M00555	1:78344069-78844069	0.0048749485529259	0.6798668592212439	0.9942788609249424
MR-link 2	creatinine	HMDB0000562	adenosine	HMDB0000050	met-d-Creatinine	M00555	1:150079982-151190625	0.3404541796278372	0.4176923665043804	0.4150244833109091
MR-link 2	creatinine	HMDB0000562	adenosine	HMDB0000050	met-d-Creatinine	M00555	1:212502129-213002129	0.113070848093729	0.8100665721386654	0.8889901308155415
MR-link 2	creatinine	HMDB0000562	adenosine	HMDB0000050	met-d-Creatinine	M00555	2:15538692-16038692	-0.1814267027633853	1.3274958278850444	0.8912929249547262
MR-link 2	creatinine	HMDB0000562	adenosine	HMDB0000050	met-d-Creatinine	M00555	2:18426203-18926203	0.3412146696509407	0.944619873937921	0.7179357212042263
MR-link 2	creatinine	HMDB0000562	adenosine	HMDB0000050	met-d-Creatinine	M00555	2:54331356-54831356	-0.3042262656206806	0.9280409933174072	0.7430511317128099
MR-link 2	creatinine	HMDB0000562	adenosine	HMDB0000050	met-d-Creatinine	M00555	2:73303397-74097901	0.0847502557548467	1.2347615570697943	0.9452786137733244
MR-link 2	creatinine	HMDB0000562	adenosine	HMDB0000050	met-d-Creatinine	M00555	2:121056440-121556440	-0.3379111661558918	0.724741332080644	0.6410360500510872
MR-link 2	creatinine	HMDB0000562	adenosine	HMDB0000050	met-d-Creatinine	M00555	2:176734544-177234544	0.2258641938107281	0.7443014048289607	0.7615408728496522
MR-link 2	creatinine	HMDB0000562	adenosine	HMDB0000050	met-d-Creatinine	M00555	2:211293055-211793055	-0.1846755719292458	0.4007006555861397	0.6448835308430023
MR-link 2	creatinine	HMDB0000562	adenosine	HMDB0000050	met-d-Creatinine	M00555	2:217394852-217894852	-0.4351801671748468	0.8871426564876839	0.6237508683754078
MR-link 2	creatinine	HMDB0000562	adenosine	HMDB0000050	met-d-Creatinine	M00555	2:220108198-220608198	-0.2554148964133462	0.6794231341051151	0.7069696398006349
MR-link 2	creatinine	HMDB0000562	adenosine	HMDB0000050	met-d-Creatinine	M00555	3:38187471-38687471	-0.569550266123326	0.6925557768640773	0.4108555268823827
MR-link 2	creatinine	HMDB0000562	adenosine	HMDB0000050	met-d-Creatinine	M00555	3:121465319-121965319	1.2108891987400714	0.8673451321468391	0.1626883205499036
MR-link 2	creatinine	HMDB0000562	adenosine	HMDB0000050	met-d-Creatinine	M00555	3:141462708-141962708	-0.0520652069773063	0.7354334263390775	0.9435606974641746
MR-link 2	creatinine	HMDB0000562	adenosine	HMDB0000050	met-d-Creatinine	M00555	3:185024780-185524780	0.7940524851650728	0.7394180823472161	0.2828727128175634
MR-link 2	creatinine	HMDB0000562	adenosine	HMDB0000050	met-d-Creatinine	M00555	4:76880934-77664144	-0.3421771195566655	0.2767278189855238	0.2162685084797331
MR-link 2	creatinine	HMDB0000562	adenosine	HMDB0000050	met-d-Creatinine	M00555	4:103323863-104102802	0.6555013370841825	0.709148239198436	0.3553039991153575
MR-link 2	creatinine	HMDB0000562	adenosine	HMDB0000050	met-d-Creatinine	M00555	5:39144851-39644851	0.1576659770939046	0.453717922518119	0.7282173756419832
MR-link 2	creatinine	HMDB0000562	adenosine	HMDB0000050	met-d-Creatinine	M00555	5:53045546-53835870	-0.121401031662849	0.5269359510130814	0.8177883507219328
MR-link 2	creatinine	HMDB0000562	adenosine	HMDB0000050	met-d-Creatinine	M00555	5:176565124-177065124	0.1952993642847084	0.4074776358788194	0.6317333683122777
MR-link 2	creatinine	HMDB0000562	adenosine	HMDB0000050	met-d-Creatinine	M00555	6:43556335-44056335	1.0406512102563437	0.6469412724552388	0.1077100982480608
MR-link 2	creatinine	HMDB0000562	adenosine	HMDB0000050	met-d-Creatinine	M00555	6:108750742-109250742	-0.226613062987863	0.6182059832635455	0.7139430527410779
MR-link 2	creatinine	HMDB0000562	adenosine	HMDB0000050	met-d-Creatinine	M00555	6:133547208-134047208	-0.1824508738778359	0.5845004299790169	0.7549277451157718
MR-link 2	creatinine	HMDB0000562	adenosine	HMDB0000050	met-d-Creatinine	M00555	6:160418389-160927934	0.4480018529799086	0.3792356115781471	0.2374722320931371
MR-link 2	creatinine	HMDB0000562	adenosine	HMDB0000050	met-d-Creatinine	M00555	7:25488956-25988956	0.2718785369582508	0.6413176400794309	0.6716114630486075
MR-link 2	creatinine	HMDB0000562	adenosine	HMDB0000050	met-d-Creatinine	M00555	7:76984640-77791673	0.5020912259498078	0.8469089641966836	0.5532805572799704
MR-link 2	creatinine	HMDB0000562	adenosine	HMDB0000050	met-d-Creatinine	M00555	7:128492221-128992221	0.3617579769733413	0.7347209414683183	0.6224545063898824
MR-link 2	creatinine	HMDB0000562	adenosine	HMDB0000050	met-d-Creatinine	M00555	7:151165041-151665041	-0.106142287548853	0.3513565015227969	0.762581281465111
MR-link 2	creatinine	HMDB0000562	adenosine	HMDB0000050	met-d-Creatinine	M00555	7:155370831-155870831	-0.9739838707873812	0.67823630593939	0.1509870135165535
MR-link 2	creatinine	HMDB0000562	adenosine	HMDB0000050	met-d-Creatinine	M00555	8:8031142-9250941	-1.6745916936383725	0.6637059759420643	0.0116327735735774
MR-link 2	creatinine	HMDB0000562	adenosine	HMDB0000050	met-d-Creatinine	M00555	8:10561829-11945872	-0.6229890262351875	1.356510443498094	0.646048505983144
MR-link 2	creatinine	HMDB0000562	adenosine	HMDB0000050	met-d-Creatinine	M00555	8:19609539-20109539	-1.0595276966752367	0.5760983159496874	0.0658940252543337
MR-link 2	creatinine	HMDB0000562	adenosine	HMDB0000050	met-d-Creatinine	M00555	8:23527006-24027006	-0.5600781390967815	0.6058267120087242	0.3552334872150222
MR-link 2	creatinine	HMDB0000562	adenosine	HMDB0000050	met-d-Creatinine	M00555	9:71184707-71684707	-0.4399001226520957	0.702119280241153	0.530966123832489
MR-link 2	creatinine	HMDB0000562	adenosine	HMDB0000050	met-d-Creatinine	M00555	10:52398454-52898454	-0.0075441175419135	0.6857301764155957	0.9912221837452476
MR-link 2	creatinine	HMDB0000562	adenosine	HMDB0000050	met-d-Creatinine	M00555	11:15629946-16129946	1.147620752427169	0.722601577876818	0.1122458367182487
MR-link 2	creatinine	HMDB0000562	adenosine	HMDB0000050	met-d-Creatinine	M00555	11:30504837-31294673	-0.0291335346846322	0.4064493495499524	0.9428580506042524
MR-link 2	creatinine	HMDB0000562	adenosine	HMDB0000050	met-d-Creatinine	M00555	11:116373213-117240760	0.1785156462407444	0.4510360921595832	0.6922598378895846
MR-link 2	creatinine	HMDB0000562	adenosine	HMDB0000050	met-d-Creatinine	M00555	15:41118334-41871842	0.8143916136927429	1.1420752862052783	0.4757959466177252
MR-link 2	creatinine	HMDB0000562	adenosine	HMDB0000050	met-d-Creatinine	M00555	15:45400360-46179051	0.3038050263531753	0.318369496970219	0.3399556263161252
MR-link 2	creatinine	HMDB0000562	adenosine	HMDB0000050	met-d-Creatinine	M00555	15:53700578-54200578	-0.361830718240258	0.519378440398313	0.4860149535727008
MR-link 2	creatinine	HMDB0000562	adenosine	HMDB0000050	met-d-Creatinine	M00555	15:76097375-76597375	0.0117763562953308	0.540037250582394	0.982602258963006
MR-link 2	creatinine	HMDB0000562	adenosine	HMDB0000050	met-d-Creatinine	M00555	16:20142332-21335139	0.1699600705693317	0.2954637246406373	0.5651346751872524
MR-link 2	creatinine	HMDB0000562	adenosine	HMDB0000050	met-d-Creatinine	M00555	16:89453424-89953424	-1.0201745596571592	1.4800002547999835	0.4906300835888596
MR-link 2	creatinine	HMDB0000562	adenosine	HMDB0000050	met-d-Creatinine	M00555	17:19176536-19724875	-0.6160058053756648	0.7318063727928756	0.3999219440339769
MR-link 2	creatinine	HMDB0000562	adenosine	HMDB0000050	met-d-Creatinine	M00555	17:37200083-37954217	0.4954291595578463	0.4662913107544096	0.28801397185768
MR-link 2	creatinine	HMDB0000562	adenosine	HMDB0000050	met-d-Creatinine	M00555	17:58690466-59700441	0.8632942648413091	0.5141640456924406	0.093147179902157
MR-link 2	creatinine	HMDB0000562	adenosine	HMDB0000050	met-d-Creatinine	M00555	19:32940263-33709298	-0.7601468249337627	0.8051107074103543	0.3450920176831553
MR-link 2	creatinine	HMDB0000562	adenosine	HMDB0000050	met-d-Creatinine	M00555	20:32653904-33537782	0.0673999469016389	0.5830486488870011	0.9079702111976022
MR-link 2	creatinine	HMDB0000562	adenosine	HMDB0000050	met-d-Creatinine	M00555	22:38345240-38845240	0.9468460423600944	0.617863784247734	0.1254111531928414
MR-link 2	7-methylxanthine	HMDB0001991	glutamine	HMDB0000641	GCST90199754	bioa_006	15:74777880-75578595	-0.0717892226373186	0.0571328239476096	0.2089231444986159
MR-link 2	sulfate*	HMDB01448	alpha-ketoglutarate	HMDB0000208	GCST90199896	GCST90200455	7:122557611-123057611	-0.0237791310287767	0.1668851185069081	0.8866945370978396
MR-link 2	pyruvate	HMDB0000243	cystine	HMDB0000192	met-d-Pyruvate	GCST90200382	1:25486369-25986369	-0.3937794025772826	0.95275289694114	0.6793817318877311
MR-link 2	pyruvate	HMDB0000243	cystine	HMDB0000192	met-d-Pyruvate	GCST90200382	1:154991807-156271079	-0.4188909063856976	0.4080405790694067	0.30461295484806
MR-link 2	pyruvate	HMDB0000243	cystine	HMDB0000192	met-d-Pyruvate	GCST90200382	1:207429229-207929229	0.5169993261344732	0.8556265093928079	0.5456875369472091
MR-link 2	pyruvate	HMDB0000243	cystine	HMDB0000192	met-d-Pyruvate	GCST90200382	2:27480940-28253616	0.0701661548532929	0.5191965803916214	0.8924982473702084
MR-link 2	pyruvate	HMDB0000243	cystine	HMDB0000192	met-d-Pyruvate	GCST90200382	2:60468043-60968043	0.4678812499393022	0.7690891618621168	0.5429503148233297
MR-link 2	pyruvate	HMDB0000243	cystine	HMDB0000192	met-d-Pyruvate	GCST90200382	2:173097338-173854224	0.2620280950212698	0.2067908667401923	0.2051136785161535
MR-link 2	pyruvate	HMDB0000243	cystine	HMDB0000192	met-d-Pyruvate	GCST90200382	3:56611222-57111222	-0.5286654618253939	0.6072199639114236	0.3839548211881864
MR-link 2	pyruvate	HMDB0000243	cystine	HMDB0000192	met-d-Pyruvate	GCST90200382	5:35956855-36456855	0.3738583205315406	0.734167002888711	0.6105924895452304
MR-link 2	pyruvate	HMDB0000243	cystine	HMDB0000192	met-d-Pyruvate	GCST90200382	5:131157493-131957429	0.169448814686436	0.4792262322769912	0.7236474033763175
MR-link 2	pyruvate	HMDB0000243	cystine	HMDB0000192	met-d-Pyruvate	GCST90200382	7:50177982-50677982	-0.0915319470223326	1.0891504413171174	0.9330248157662038
MR-link 2	pyruvate	HMDB0000243	cystine	HMDB0000192	met-d-Pyruvate	GCST90200382	8:106322270-106822270	0.1236348137731399	0.8093267621179107	0.8785855378313885
MR-link 2	pyruvate	HMDB0000243	cystine	HMDB0000192	met-d-Pyruvate	GCST90200382	9:135611502-136391870	0.5701940738700231	0.3837185603182049	0.1372871909374695
MR-link 2	pyruvate	HMDB0000243	cystine	HMDB0000192	met-d-Pyruvate	GCST90200382	10:2869150-3388009	0.0622684523569816	0.2129186027135904	0.7699411224671865
MR-link 2	pyruvate	HMDB0000243	cystine	HMDB0000192	met-d-Pyruvate	GCST90200382	11:56961646-57461646	-0.1464465738862889	0.7666770689797686	0.8485140930735319
MR-link 2	pyruvate	HMDB0000243	cystine	HMDB0000192	met-d-Pyruvate	GCST90200382	12:48145900-49077761	0.0024114408198237	0.1398381331534276	0.9862415494254678
MR-link 2	pyruvate	HMDB0000243	cystine	HMDB0000192	met-d-Pyruvate	GCST90200382	16:69379588-70929689	-0.0922043807352099	0.2810554922706029	0.7428627570608375
MR-link 2	pyruvate	HMDB0000243	cystine	HMDB0000192	met-d-Pyruvate	GCST90200382	16:70994871-71494871	0.4727232823641675	0.8438643418566892	0.5753507227273513
MR-link 2	pyruvate	HMDB0000243	cystine	HMDB0000192	met-d-Pyruvate	GCST90200382	16:87636490-88136490	-0.1548719334284028	0.8457938476768655	0.8547129879198975
MR-link 2	pyruvate	HMDB0000243	cystine	HMDB0000192	met-d-Pyruvate	GCST90200382	18:43532791-44032791	1.123910554957165	0.9270894644215436	0.2253975650315991
MR-link 2	pyruvate	HMDB0000243	cystine	HMDB0000192	met-d-Pyruvate	GCST90200382	21:45449580-45972811	-0.2010112306646106	0.274809454373261	0.4645002120862649
MR-link 2	glycerophosphorylcholine (gpc)	HMDB0000086	inosine	HMDB0000195	GCST90199629	GCST90200394	1:40156715-40656715	-0.1371867024783982	0.2296631991026685	0.5502813130667767
MR-link 2	citrulline	HMDB0000904	hippurate	HMDB0000714	M02132	M15753	10:97115163-97871266	0.0546849038027895	0.1697945965981182	0.7474034212334831
MR-link 2	phenylpyruvate	HMDB0000205	oleate (18:1n9)	HMDB0000207	GCST90200365	M01359	9:131315554-131815554	0.0984451840179134	0.1959441997750476	0.6153760645171233
MR-link 2	phenylpyruvate	HMDB0000205	oleate (18:1n9)	HMDB0000207	GCST90200365	M01359	16:58503995-59003995	-0.04257804663766	0.1532553085070483	0.7811472474040555
MR-link 2	biliverdin	HMDB0001008	urea	HMDB0000294	GCST90200706	M01670	2:233898737-234978158	-0.0509514851952778	0.0276295788161429	0.0651697339479148
MR-link 2	biliverdin	HMDB0001008	urea	HMDB0000294	GCST90200706	M01670	12:21102315-21602315	-0.1576265010012019	0.1381826716546755	0.2539901850881194
MR-link 2	n-formylanthranilic acid	HMDB0004089	creatine	HMDB0000064	GCST90199960	M27718	2:143548189-144048189	-0.2054339651310514	0.1287262226211538	0.1105114919869246
MR-link 2	n-formylanthranilic acid	HMDB0004089	creatine	HMDB0000064	GCST90199960	M27718	17:75643177-76448530	0.0412732172832434	0.0509089750060205	0.4175231785707384
MR-link 2	citrate	HMDB0000094	alpha-aminoadipic acid	HMDB0000510	M01564	bioa_025	5:14625868-15125868	0.0129264999929	0.1549741428010851	0.9335249897191866
MR-link 2	citrate	HMDB0000094	alpha-aminoadipic acid	HMDB0000510	M01564	bioa_025	9:84927464-85427464	0.1200969989014356	0.1686024283653551	0.4762735558164618
MR-link 2	citrate	HMDB0000094	alpha-aminoadipic acid	HMDB0000510	M01564	bioa_025	17:6345930-6933878	-0.1255855543961711	0.0766984994830279	0.1015484663934395
MR-link 2	citrate	HMDB0000094	alpha-aminoadipic acid	HMDB0000510	M01564	bioa_025	22:18904608-19404608	0.1827010346937057	0.1906748733557985	0.3379715125492867
MR-link 2	citrate	HMDB0000094	hippurate	HMDB0000714	M01564	GCST90199624	5:14625868-15125868	-0.0040653844022859	0.1697623558407139	0.980894483798768
MR-link 2	citrate	HMDB0000094	hippurate	HMDB0000714	M01564	GCST90199624	17:6345930-6933878	-0.0813627258763182	0.0932744859114402	0.3830482938340317
MR-link 2	uridine	HMDB0000296	1-stearoyl-2-oleoyl-gps (18:0/18:1)	HMDB0010163	GCST90200407	GCST90199652	1:20666238-21166238	0.0477580357207106	0.1286350985231775	0.7104382773017575
MR-link 2	uridine	HMDB0000296	1-stearoyl-2-oleoyl-gps (18:0/18:1)	HMDB0010163	GCST90200407	GCST90199652	7:47877194-48377194	0.069467283291136	0.2401979405148717	0.7724218364863955
MR-link 2	uridine	HMDB0000296	1-stearoyl-2-oleoyl-gps (18:0/18:1)	HMDB0010163	GCST90200407	GCST90199652	22:50686035-51186035	0.2261870654880446	0.1645139019742105	0.1691682889443295
MR-link 2	5-methylthioadenosine (mta)	HMDB0001173	histidine	HMDB0000177	GCST90200359	met-d-His	2:211290507-211790507	0.6505187764214789	0.1508816469785145	1.621869679468848e-05
MR-link 2	5-methylthioadenosine (mta)	HMDB0001173	histidine	HMDB0000177	GCST90200359	met-d-His	6:149659491-150411114	0.0393152091082459	0.0489393397098688	0.4217749388785358
MR-link 2	5-methylthioadenosine (mta)	HMDB0001173	histidine	HMDB0000177	GCST90200359	met-d-His	6:160319068-160819068	0.104417763111112	0.062041218239563	0.0923676254335515
MR-link 2	5-methylthioadenosine (mta)	HMDB0001173	histidine	HMDB0000177	GCST90200359	met-d-His	16:16009596-16509596	-0.1069780748197452	0.1319004448257859	0.417336004085014
MR-link 2	citrulline	HMDB0000904	n-acetylaspartate (naa)	HMDB0000812	M02132	GCST90199665	10:97115163-97871266	0.0168010230926812	0.1331555904563161	0.8995927079486223
MR-link 2	retinol (vitamin a)	HMDB0000305	5-acetylamino-6-formylamino-3-methyluracil	HMDB0011105	GCST90200405	GCST90200680	18:28939457-29439457	0.0930747308147183	0.2190908148608755	0.6709659973058844
MR-link 2	retinol (vitamin a)	HMDB0000305	5-acetylamino-6-formylamino-3-methyluracil	HMDB0011105	GCST90200405	GCST90200680	20:38915692-39415692	0.1393390257592377	0.2722825646426939	0.6088300410200846
MR-link 2	leucine	HMDB0000687	n6,n6,n6-trimethyllysine	HMDB0001325	bioa_011	GCST90200344	2:27480940-27980940	-0.6093930388677982	0.4045449983258984	0.1319731119384019
MR-link 2	leucine	HMDB0000687	n6,n6,n6-trimethyllysine	HMDB0001325	bioa_011	GCST90200344	4:88972827-89472827	-0.1380614304834262	0.1588988569867121	0.3849217494926449
MR-link 2	leucine	HMDB0000687	n6,n6,n6-trimethyllysine	HMDB0001325	bioa_011	GCST90200344	11:116336283-116883862	-0.3186379229613376	0.4238848862047884	0.4522263052841846
MR-link 2	leucine	HMDB0000687	n6,n6,n6-trimethyllysine	HMDB0001325	bioa_011	GCST90200344	15:58477325-58977325	-0.4138597158747041	0.5510923884430942	0.4526643057423566
MR-link 2	leucine	HMDB0000687	n6,n6,n6-trimethyllysine	HMDB0001325	bioa_011	GCST90200344	16:70059237-70559237	0.0148579264865345	0.3091586030856717	0.9616690330363616
MR-link 2	docosahexaenoate (dha; 22:6n3)	HMDB0002183	choline phosphate	HMDB0001565	GCST90199651	GCST90200363	11:61376206-61876206	0.0699928829325593	0.1995784112878442	0.7258106657977315
MR-link 2	lactate	HMDB0000190	betaine	HMDB0000043	met-d-Lactate	M03141	2:27348097-28101918	0.409771724797659	0.6383767986514681	0.5209404967040285
MR-link 2	lactate	HMDB0000190	betaine	HMDB0000043	met-d-Lactate	M03141	6:135171067-135671067	-1.0625932682756627	0.5074480891770131	0.0362605122417992
MR-link 2	lactate	HMDB0000190	betaine	HMDB0000043	met-d-Lactate	M03141	8:106333124-106833124	-0.1022530032751565	0.7845978316826243	0.8963090083182567
MR-link 2	lactate	HMDB0000190	betaine	HMDB0000043	met-d-Lactate	M03141	9:4513176-5186407	-0.7434462055190589	0.3624337207055864	0.0402415230863203
MR-link 2	lactate	HMDB0000190	betaine	HMDB0000043	met-d-Lactate	M03141	10:2727379-3389269	0.062595075239066	0.3908464494853287	0.8727608667523393
MR-link 2	lactate	HMDB0000190	betaine	HMDB0000043	met-d-Lactate	M03141	11:118839742-119339742	-0.6861063030088601	0.744320723247614	0.3566388931036255
MR-link 2	lactate	HMDB0000190	betaine	HMDB0000043	met-d-Lactate	M03141	12:111162908-111662908	-1.0133019932491687	0.8122205465625697	0.2121885678398426
MR-link 2	lactate	HMDB0000190	betaine	HMDB0000043	met-d-Lactate	M03141	12:111682800-113133476	0.1491264954686002	0.4967676006343128	0.7640294234895484
MR-link 2	phenylalanine	HMDB0000159	adenosine 5'-diphosphate (adp)	HMDB0001341	bioa_016	GCST90200355	3:186202917-186702917	-0.3733622836701725	0.5248674627901924	0.476869954973238
MR-link 2	phenylalanine	HMDB0000159	adenosine 5'-diphosphate (adp)	HMDB0001341	bioa_016	GCST90200355	4:155231289-155731289	0.2984285640596643	0.6243429537544402	0.632658604342458
MR-link 2	phenylalanine	HMDB0000159	adenosine 5'-diphosphate (adp)	HMDB0001341	bioa_016	GCST90200355	4:186893802-187393802	0.2633510908054164	0.366494348769012	0.4724071702582234
MR-link 2	phenylalanine	HMDB0000159	adenosine 5'-diphosphate (adp)	HMDB0001341	bioa_016	GCST90200355	5:176539719-177067143	-0.5699571700882409	0.554508173300748	0.3040153490826206
MR-link 2	phenylalanine	HMDB0000159	adenosine 5'-diphosphate (adp)	HMDB0001341	bioa_016	GCST90200355	6:52381188-52881188	-0.6390555826171411	0.9019892689918568	0.4786374374341327
MR-link 2	phenylalanine	HMDB0000159	adenosine 5'-diphosphate (adp)	HMDB0001341	bioa_016	GCST90200355	11:57020509-57520509	0.300642549022339	0.6353902833803475	0.6360975930008198
MR-link 2	phenylalanine	HMDB0000159	adenosine 5'-diphosphate (adp)	HMDB0001341	bioa_016	GCST90200355	12:103007876-103562619	0.3504905013479031	0.2859341911385131	0.2202839917916253
MR-link 2	phenylalanine	HMDB0000159	adenosine 5'-diphosphate (adp)	HMDB0001341	bioa_016	GCST90200355	14:55086875-55586875	-0.4270556204838106	0.8279896593793616	0.6060121946555181
MR-link 2	phenylalanine	HMDB0000159	adenosine 5'-diphosphate (adp)	HMDB0001341	bioa_016	GCST90200355	19:45142254-45642254	-1.161896710204647	0.9775641592035428	0.2346116264422632
MR-link 2	cysteinylglycine	HMDB0000078	glycochenodeoxycholate	HMDB0000637	GCST90200364	M32346	16:15885043-16385043	0.0922541178671466	0.1593729855043383	0.5626858799449687
MR-link 2	cysteinylglycine	HMDB0000078	glycochenodeoxycholate	HMDB0000637	GCST90200364	M32346	16:89076223-90262231	-0.2045791595901867	0.0825553727708986	0.0132089993216808
MR-link 2	choline	HMDB0000097	tyrosine	HMDB0000158	GCST90200327	M01299	17:17175631-17675631	0.0979898450993744	0.1439092143211443	0.4959257052012985
MR-link 2	myo-inositol	HMDB0000211	cystine	HMDB0000192	M19934	M31454	16:24681798-25181798	0.0285493541768955	0.2863341593126539	0.9205774028891875
MR-link 2	myo-inositol	HMDB0000211	cystine	HMDB0000192	M19934	M31454	19:18368867-18868867	0.2511859324663433	0.3030843569340018	0.407236975956488
MR-link 2	docosapentaenoate (n6 dpa; 22:5n6)	HMDB0001976	4-methyl-2-oxopentanoate	HMDB0000695	GCST90199796	GCST90199655	11:61347212-61847212	0.2205571795191928	0.1232624359507026	0.0735616788210054
MR-link 2	biliverdin	HMDB0001008	tryptophan	HMDB0000929	GCST90200706	bioa_020	2:233898737-234978158	0.0234774499121144	0.013385523215487	0.0794402084119237
MR-link 2	biliverdin	HMDB0001008	tryptophan	HMDB0000929	GCST90200706	bioa_020	12:21102315-21602315	-0.2491767073804757	0.0790875335684147	0.0016291061473042
MR-link 2	2-hydroxyphenylacetate	HMDB0000669	hypotaurine	HMDB0000965	GCST90200369	GCST90200379	9:131329579-131829579	-0.1452389771200909	0.1081473443015875	0.1792806756965604
MR-link 2	2-hydroxyphenylacetate	HMDB0000669	hypotaurine	HMDB0000965	GCST90200369	GCST90200379	12:122051275-122551275	0.0858477536271459	0.1902696045127754	0.6518525755292983
MR-link 2	kynurenine	HMDB0000684	sarcosine	HMDB0000271	GCST90199636	bioa_031	1:241463402-241963402	-0.0605989676017783	0.1244047472339056	0.626179405114849
MR-link 2	kynurenine	HMDB0000684	sarcosine	HMDB0000271	GCST90199636	bioa_031	8:39554593-40054593	-0.1023061836174359	0.112418678359877	0.3627981803887052
MR-link 2	kynurenine	HMDB0000684	sarcosine	HMDB0000271	GCST90199636	bioa_031	12:111809557-113090766	0.0385979251607733	0.0922767434099473	0.6757391709513343
MR-link 2	kynurenine	HMDB0000684	sarcosine	HMDB0000271	GCST90199636	bioa_031	16:87568373-88128072	-0.0441202158407488	0.0408936871930578	0.2806321264790642
MR-link 2	alpha-ketoglutaramate*	HMDB0001552	kynurenine	HMDB0000684	GCST90199885	M15140	3:99879368-100379368	0.0905809335192388	0.0801167374706117	0.2582184937412312
MR-link 2	alanine	HMDB0000161	kynurenine	HMDB0000684	met-d-Ala	M15140	1:206970800-207470800	0.2729784813209764	0.5269022332944625	0.6044011663452467
MR-link 2	alanine	HMDB0000161	kynurenine	HMDB0000684	met-d-Ala	M15140	2:27480940-28253616	-0.0361958823541541	0.3156106922778651	0.9086946276567004
MR-link 2	alanine	HMDB0000161	kynurenine	HMDB0000684	met-d-Ala	M15140	2:64970910-65916674	0.1835541570923589	0.3413561010112013	0.5907700570731085
MR-link 2	alanine	HMDB0000161	kynurenine	HMDB0000684	met-d-Ala	M15140	3:122879946-123379946	-0.2994853456316833	0.6896498325965829	0.6641017430263032
MR-link 2	alanine	HMDB0000161	kynurenine	HMDB0000684	met-d-Ala	M15140	3:159754026-160551365	0.0053034842184605	0.5585515332830022	0.9924241464908228
MR-link 2	alanine	HMDB0000161	kynurenine	HMDB0000684	met-d-Ala	M15140	4:88958565-89458565	0.0734090592597366	0.4713622841636878	0.8762394762991029
MR-link 2	alanine	HMDB0000161	kynurenine	HMDB0000684	met-d-Ala	M15140	5:35692098-36469710	-0.9534316951519124	0.6930517792971177	0.168914370009663
MR-link 2	alanine	HMDB0000161	kynurenine	HMDB0000684	met-d-Ala	M15140	6:20453952-20953952	0.8153329974150991	0.848380057116566	0.3365286024938883
MR-link 2	alanine	HMDB0000161	kynurenine	HMDB0000684	met-d-Ala	M15140	8:17128898-17669461	0.5416061702773008	0.7451792913633253	0.4673403752225677
MR-link 2	alanine	HMDB0000161	kynurenine	HMDB0000684	met-d-Ala	M15140	8:49725746-50225746	0.4559619982484204	0.7113584194882677	0.5215398068908219
MR-link 2	alanine	HMDB0000161	kynurenine	HMDB0000684	met-d-Ala	M15140	8:117935733-118435733	0.2699912483825794	0.8485638473973429	0.7503526902450995
MR-link 2	alanine	HMDB0000161	kynurenine	HMDB0000684	met-d-Ala	M15140	8:145497920-145997920	-0.1412996036256124	0.9320111720751908	0.8794967547364265
MR-link 2	alanine	HMDB0000161	kynurenine	HMDB0000684	met-d-Ala	M15140	9:4033137-4533137	-0.6235426075616267	0.6111129358731943	0.3075675224760133
MR-link 2	alanine	HMDB0000161	kynurenine	HMDB0000684	met-d-Ala	M15140	11:8005408-8505408	0.1030197700410524	0.6794659822657555	0.8794876589478839
MR-link 2	alanine	HMDB0000161	kynurenine	HMDB0000684	met-d-Ala	M15140	12:46544011-47796599	0.3879018041342956	0.2736727409540017	0.1563680828882688
MR-link 2	alanine	HMDB0000161	kynurenine	HMDB0000684	met-d-Ala	M15140	12:56610577-57110577	-0.1411372731874188	0.2506404054894088	0.5733622795246608
MR-link 2	alanine	HMDB0000161	kynurenine	HMDB0000684	met-d-Ala	M15140	12:59740767-60240767	0.3267073577778364	0.4415186962752199	0.459322639602029
MR-link 2	alanine	HMDB0000161	kynurenine	HMDB0000684	met-d-Ala	M15140	12:122367989-122867989	0.6581414956215252	0.7447560258669261	0.3768577485429588
MR-link 2	alanine	HMDB0000161	kynurenine	HMDB0000684	met-d-Ala	M15140	16:69383883-70933639	0.1369767024336563	0.2465202845988175	0.5784565053800677
MR-link 2	alanine	HMDB0000161	kynurenine	HMDB0000684	met-d-Ala	M15140	17:79391534-79891534	0.3986429439390304	0.5429206199177508	0.4627924807040132
MR-link 2	alanine	HMDB0000161	kynurenine	HMDB0000684	met-d-Ala	M15140	21:32796216-33296216	1.2207840772363272	1.119656284539726	0.2755720362591563
MR-link 2	alanine	HMDB0000161	kynurenine	HMDB0000684	met-d-Ala	M15140	22:18934095-19434095	-0.4050793281716461	0.875152132232359	0.6434594683670039
MR-link 2	glycine	HMDB0000123	adenosine 5'-diphosphate (adp)	HMDB0001341	met-d-Gly	GCST90200355	1:11606378-12106378	-0.8496525377384361	0.9781610555844402	0.3850537352406826
MR-link 2	glycine	HMDB0000123	adenosine 5'-diphosphate (adp)	HMDB0001341	met-d-Gly	GCST90200355	1:75982013-76482013	-0.3013142130655943	0.4890835252788261	0.537842214083686
MR-link 2	glycine	HMDB0000123	adenosine 5'-diphosphate (adp)	HMDB0001341	met-d-Gly	GCST90200355	1:120004506-120504506	0.4489117668570528	0.7967230131815815	0.573130048945873
MR-link 2	glycine	HMDB0000123	adenosine 5'-diphosphate (adp)	HMDB0001341	met-d-Gly	GCST90200355	1:151589838-152089838	-0.0422132771845724	1.2083704442121237	0.9721323267812856
MR-link 2	glycine	HMDB0000123	adenosine 5'-diphosphate (adp)	HMDB0001341	met-d-Gly	GCST90200355	2:165276338-165776338	-0.4428232941677819	0.7907869301850514	0.575494434682239
MR-link 2	glycine	HMDB0000123	adenosine 5'-diphosphate (adp)	HMDB0001341	met-d-Gly	GCST90200355	2:208538752-212979649	-0.0863873583983868	0.0350653115902323	0.0137544521585287
MR-link 2	glycine	HMDB0000123	adenosine 5'-diphosphate (adp)	HMDB0001341	met-d-Gly	GCST90200355	2:226790540-227290540	0.7095402525637631	1.1136207834129628	0.52402903145925
MR-link 2	glycine	HMDB0000123	adenosine 5'-diphosphate (adp)	HMDB0001341	met-d-Gly	GCST90200355	3:12110357-12610357	-1.0029236868821378	0.8553552888869174	0.2409871728011933
MR-link 2	glycine	HMDB0000123	adenosine 5'-diphosphate (adp)	HMDB0001341	met-d-Gly	GCST90200355	3:48534270-49826414	-0.4195152655353689	0.967953122076078	0.6647209119272601
MR-link 2	glycine	HMDB0000123	adenosine 5'-diphosphate (adp)	HMDB0001341	met-d-Gly	GCST90200355	3:125116791-126249375	-0.0487718018192097	0.2025900406397464	0.8097555812082949
MR-link 2	glycine	HMDB0000123	adenosine 5'-diphosphate (adp)	HMDB0001341	met-d-Gly	GCST90200355	4:102676923-103438709	0.2747489222027162	0.9230423427109432	0.7659658689037513
MR-link 2	glycine	HMDB0000123	adenosine 5'-diphosphate (adp)	HMDB0001341	met-d-Gly	GCST90200355	5:90005685-90505685	-0.0189148694562786	1.057823158615581	0.9857338365033764
MR-link 2	glycine	HMDB0000123	adenosine 5'-diphosphate (adp)	HMDB0001341	met-d-Gly	GCST90200355	5:131427047-131927047	-1.7304337810067123	1.1377155984484046	0.1282668172772166
MR-link 2	glycine	HMDB0000123	adenosine 5'-diphosphate (adp)	HMDB0001341	met-d-Gly	GCST90200355	6:131620261-132120261	0.6190707418094636	1.4251787343380329	0.6640117019842755
MR-link 2	glycine	HMDB0000123	adenosine 5'-diphosphate (adp)	HMDB0001341	met-d-Gly	GCST90200355	6:160518860-161018860	0.3996045024936287	1.0243842661293925	0.696468232879685
MR-link 2	glycine	HMDB0000123	adenosine 5'-diphosphate (adp)	HMDB0001341	met-d-Gly	GCST90200355	7:55560073-56715237	-0.2505884721996678	0.3186045960761544	0.43156366899916
MR-link 2	glycine	HMDB0000123	adenosine 5'-diphosphate (adp)	HMDB0001341	met-d-Gly	GCST90200355	8:8915380-9434231	-0.0950841998335186	0.2625192705600578	0.7172033764363983
MR-link 2	glycine	HMDB0000123	adenosine 5'-diphosphate (adp)	HMDB0001341	met-d-Gly	GCST90200355	8:17169461-17669461	-0.1978328939259284	0.8545083008677228	0.816913456745038
MR-link 2	glycine	HMDB0000123	adenosine 5'-diphosphate (adp)	HMDB0001341	met-d-Gly	GCST90200355	8:126212070-126756694	-0.7046631065387873	0.4059164981616834	0.0825672907871919
MR-link 2	glycine	HMDB0000123	adenosine 5'-diphosphate (adp)	HMDB0001341	met-d-Gly	GCST90200355	9:5668443-7086536	0.2343013940674691	0.2578234662314555	0.3634732600604421
MR-link 2	glycine	HMDB0000123	adenosine 5'-diphosphate (adp)	HMDB0001341	met-d-Gly	GCST90200355	11:8005408-8505408	-1.4334610711052318	1.1279302811367606	0.2037722777218782
MR-link 2	glycine	HMDB0000123	adenosine 5'-diphosphate (adp)	HMDB0001341	met-d-Gly	GCST90200355	12:115016-615016	-1.0634460840894449	1.1775936970355698	0.3664903022370663
MR-link 2	glycine	HMDB0000123	adenosine 5'-diphosphate (adp)	HMDB0001341	met-d-Gly	GCST90200355	12:21136493-21636493	-0.4117620310067806	1.0095458893344107	0.6833701738689679
MR-link 2	glycine	HMDB0000123	adenosine 5'-diphosphate (adp)	HMDB0001341	met-d-Gly	GCST90200355	12:46468358-47667420	-0.5523073542654662	0.4394161377624752	0.2087855540807198
MR-link 2	glycine	HMDB0000123	adenosine 5'-diphosphate (adp)	HMDB0001341	met-d-Gly	GCST90200355	12:56615338-57115338	-0.8430082550200969	0.6028436019650499	0.1619970844937507
MR-link 2	glycine	HMDB0000123	adenosine 5'-diphosphate (adp)	HMDB0001341	met-d-Gly	GCST90200355	12:57516305-58016305	0.0540574084879179	0.7067837129390492	0.9390343096176
MR-link 2	glycine	HMDB0000123	adenosine 5'-diphosphate (adp)	HMDB0001341	met-d-Gly	GCST90200355	12:59343804-59843804	0.7368615816234725	1.0241094543483678	0.4718239836218604
MR-link 2	glycine	HMDB0000123	adenosine 5'-diphosphate (adp)	HMDB0001341	met-d-Gly	GCST90200355	13:50472895-50972895	-1.7621869149467426	1.5229469315705235	0.2472355248065816
MR-link 2	glycine	HMDB0000123	adenosine 5'-diphosphate (adp)	HMDB0001341	met-d-Gly	GCST90200355	14:100551720-101051720	0.7043636805049743	1.5346491534465831	0.646253014900767
MR-link 2	glycine	HMDB0000123	adenosine 5'-diphosphate (adp)	HMDB0001341	met-d-Gly	GCST90200355	15:42451374-42951374	2.1446964933196497	1.4876610708955549	0.149399255271096
MR-link 2	glycine	HMDB0000123	adenosine 5'-diphosphate (adp)	HMDB0001341	met-d-Gly	GCST90200355	15:43028726-44613739	1.4121688547308673	1.0148527281476274	0.1640734763966733
MR-link 2	glycine	HMDB0000123	adenosine 5'-diphosphate (adp)	HMDB0001341	met-d-Gly	GCST90200355	15:58180763-58713267	1.106285015658112	0.5739224115134715	0.0539065960443956
MR-link 2	glycine	HMDB0000123	adenosine 5'-diphosphate (adp)	HMDB0001341	met-d-Gly	GCST90200355	16:79678196-80178196	1.01982207021154	1.2278346847463064	0.406207651816609
MR-link 2	glycine	HMDB0000123	adenosine 5'-diphosphate (adp)	HMDB0001341	met-d-Gly	GCST90200355	16:80626853-81422810	-0.1215601239711602	0.2071662775853978	0.55735440301351
MR-link 2	glycine	HMDB0000123	adenosine 5'-diphosphate (adp)	HMDB0001341	met-d-Gly	GCST90200355	17:45235982-45996386	-0.6489810912655967	0.5506504124543931	0.2385686947821254
MR-link 2	glycine	HMDB0000123	adenosine 5'-diphosphate (adp)	HMDB0001341	met-d-Gly	GCST90200355	19:17984588-18484588	-1.1544277324536083	0.685520189474848	0.0921783609445778
MR-link 2	phenylpyruvate	HMDB0000205	docosapentaenoate (n6 dpa; 22:5n6)	HMDB0001976	GCST90200365	GCST90199796	9:131315554-131815554	-0.1903076675838765	0.1436899757020393	0.1853594610995283
MR-link 2	phenylpyruvate	HMDB0000205	docosapentaenoate (n6 dpa; 22:5n6)	HMDB0001976	GCST90200365	GCST90199796	16:58503995-59003995	-0.2334702756969215	0.1386954153228091	0.0923110554397184
MR-link 2	n-formylanthranilic acid	HMDB0004089	biliverdin	HMDB0001008	GCST90199960	M02137	2:143548189-144048189	-0.0251751344063926	0.1923191104558926	0.895852099487516
MR-link 2	n-formylanthranilic acid	HMDB0004089	biliverdin	HMDB0001008	GCST90199960	M02137	17:75643177-76448530	-0.0399498159387941	0.0557485090288377	0.4736161354790185
MR-link 2	bilirubin (z,z)	HMDB0000054	glutamate	HMDB0000148	M27716	M32322	2:234140469-234918570	-0.018515784410511	0.0367778807709857	0.6146486836014873
MR-link 2	isoursodeoxycholate	HMDB0000686	hypoxanthine	HMDB0000157	GCST90199892	M03127	5:35715970-36215970	-0.0813312072633568	0.3148579422087026	0.7961670510482295
MR-link 2	pantothenate	HMDB0000210	7-methylxanthine	HMDB0001991	M01508	GCST90199754	2:27200724-27700724	-0.1078220438540773	0.1706927455314404	0.527600401347736
MR-link 2	myo-inositol	HMDB0000211	n-palmitoyl-sphingosine (d18:1/16:0)	HMDB0004949	M19934	GCST90200336	16:24681798-25181798	-0.1405850845378969	0.1240650191250939	0.2571485323002823
MR-link 2	myo-inositol	HMDB0000211	n-palmitoyl-sphingosine (d18:1/16:0)	HMDB0004949	M19934	GCST90200336	19:18368867-18868867	0.123369757177052	0.1293351843917771	0.3401463004183271
MR-link 2	myo-inositol	HMDB0000211	glutamine	HMDB0000641	M19934	met-d-Gln	16:24681798-25181798	0.0369455102735061	0.0320897357961969	0.2496011804056093
MR-link 2	myo-inositol	HMDB0000211	glutamine	HMDB0000641	M19934	met-d-Gln	19:18368867-18868867	-0.0929528456126354	0.0447041782631979	0.0375909198843611
MR-link 2	1-methylxanthine	HMDB0010738	acetylphosphate	HMDB0001494	M34389	M15488	8:18010431-18510431	0.0913242303758388	0.0651760582214729	0.1611563953011793
MR-link 2	2-aminobutyrate	HMDB0000452	glycine	HMDB0000123	M32348	met-d-Gly	2:64958074-65458074	-0.0345888207780811	0.0415680552122848	0.4053519310930306
MR-link 2	2-aminobutyrate	HMDB0000452	glycine	HMDB0000123	M32348	met-d-Gly	4:88993818-89493818	0.0497093166656477	0.0809835724247531	0.53933444078304
MR-link 2	pyruvate	HMDB0000243	histidine	HMDB0000177	met-d-Pyruvate	bioa_009	1:154991807-156271079	-0.1870504381920519	0.1501841375699618	0.2129575677922492
MR-link 2	pyruvate	HMDB0000243	histidine	HMDB0000177	met-d-Pyruvate	bioa_009	1:207429229-207929229	0.0129530324838091	0.2131368616132216	0.9515397468514094
MR-link 2	pyruvate	HMDB0000243	histidine	HMDB0000177	met-d-Pyruvate	bioa_009	2:27480940-28253616	-1.165557984874485	0.3111693714964508	0.0001798664308683
MR-link 2	pyruvate	HMDB0000243	histidine	HMDB0000177	met-d-Pyruvate	bioa_009	2:60468043-60968043	-0.2121137068667506	0.2435325401583516	0.3837611833425419
MR-link 2	pyruvate	HMDB0000243	histidine	HMDB0000177	met-d-Pyruvate	bioa_009	2:173097338-173854224	0.1235668969326023	0.0869112392943529	0.1550960243590522
MR-link 2	pyruvate	HMDB0000243	histidine	HMDB0000177	met-d-Pyruvate	bioa_009	3:56611222-57111222	0.1017837409111121	0.1495498596214468	0.4961241764010592
MR-link 2	pyruvate	HMDB0000243	histidine	HMDB0000177	met-d-Pyruvate	bioa_009	5:131157493-131957429	0.0057499661699004	0.1427501164303569	0.9678699461073956
MR-link 2	pyruvate	HMDB0000243	histidine	HMDB0000177	met-d-Pyruvate	bioa_009	8:106322270-106822270	-0.1631359417353989	0.1760557241879093	0.3541262667361873
MR-link 2	pyruvate	HMDB0000243	histidine	HMDB0000177	met-d-Pyruvate	bioa_009	9:135611502-136391870	-0.543586666010075	0.1923913585047653	0.0047218467687914
MR-link 2	pyruvate	HMDB0000243	histidine	HMDB0000177	met-d-Pyruvate	bioa_009	10:2869150-3388009	0.0964488762397883	0.0599901881981649	0.1078912171356263
MR-link 2	pyruvate	HMDB0000243	histidine	HMDB0000177	met-d-Pyruvate	bioa_009	11:56961646-57461646	-0.0421394090280058	0.4420710152804972	0.9240585015093856
MR-link 2	pyruvate	HMDB0000243	histidine	HMDB0000177	met-d-Pyruvate	bioa_009	12:48145900-49077761	-0.0083213528873637	0.054715320885587	0.879120279571981
MR-link 2	pyruvate	HMDB0000243	histidine	HMDB0000177	met-d-Pyruvate	bioa_009	16:69379588-70929689	-0.1412687536295967	0.1069032578970513	0.1863468642073207
MR-link 2	pyruvate	HMDB0000243	histidine	HMDB0000177	met-d-Pyruvate	bioa_009	18:43532791-44032791	-0.3489651427108856	0.3317210064958451	0.2928069576749929
MR-link 2	pyruvate	HMDB0000243	histidine	HMDB0000177	met-d-Pyruvate	bioa_009	21:45449580-45972811	0.0103258589349487	0.1021947910334603	0.9195179518250052
MR-link 2	myo-inositol	HMDB0000211	5,6-dihydrothymine	HMDB0000079	M19934	GCST90200339	16:24681798-25181798	-0.053336758147784	0.1199706803838178	0.6566221403279251
MR-link 2	myo-inositol	HMDB0000211	5,6-dihydrothymine	HMDB0000079	M19934	GCST90200339	19:18368867-18868867	0.1851699514653623	0.1353199042054727	0.171191078287843
MR-link 2	creatine	HMDB0000064	citrate	HMDB0000094	GCST90200323	M01564	2:211290507-211790507	-0.333428126809547	0.0893696900633877	0.0001908075438938
MR-link 2	creatine	HMDB0000064	citrate	HMDB0000094	GCST90200323	M01564	15:45404327-45904327	-0.1452183840540923	0.1458420756376998	0.3193845018852267
MR-link 2	creatine	HMDB0000064	adenosine 5'-monophosphate (amp)	HMDB0000045	GCST90200323	GCST90200356	2:211290507-211790507	-0.0602959858619284	0.0759425094839957	0.4272135739877121
MR-link 2	creatine	HMDB0000064	adenosine 5'-monophosphate (amp)	HMDB0000045	GCST90200323	GCST90200356	15:45404327-45904327	0.0639771239551938	0.1747975110513266	0.714359803861442
MR-link 2	glycerophosphorylcholine (gpc)	HMDB0000086	histidine	HMDB0000177	GCST90199629	M00059	1:40156715-40656715	0.0004879518157597	0.1600144291288157	0.9975669155654496
MR-link 2	spermidine	HMDB0001257	glutamate	HMDB0000148	bioa_033	bioa_007	1:247760300-248289451	-0.0641604400646606	0.0438620979336899	0.1435285830631705
MR-link 2	1-methylnicotinamide	HMDB0000699	paraxanthine	HMDB0001860	GCST90200406	M18254	6:160317928-160817928	-0.0179038246208482	0.1458836592832637	0.9023234955399474
MR-link 2	5-oxoproline	HMDB0000267	cysteine	HMDB0000574	GCST90200280	M31453	8:144861615-145802337	0.0392819680783019	0.0391455756531216	0.3156272791234746
MR-link 2	5-oxoproline	HMDB0000267	cysteine	HMDB0000574	GCST90200280	M31453	12:56615338-57115338	0.2506615717655909	0.312326791571285	0.422228018531783
MR-link 2	tyrosine	HMDB0000158	citrulline	HMDB0000904	M01299	GCST90200403	1:154514715-155014715	0.1999727127062544	0.308990442029994	0.5175148706562787
MR-link 2	tyrosine	HMDB0000158	citrulline	HMDB0000904	M01299	GCST90200403	6:111242119-112061922	0.0018269540572542	0.143504229769524	0.9898423965488088
MR-link 2	tyrosine	HMDB0000158	citrulline	HMDB0000904	M01299	GCST90200403	16:71357384-72149586	0.0882188132444101	0.1262524806065326	0.4847088133105829
MR-link 2	ornithine	HMDB0000214	histidine	HMDB0000177	GCST90200404	met-d-His	6:131644358-132144358	0.0372783970528601	0.0423230087096692	0.3784223578765912
MR-link 2	ornithine	HMDB0000214	histidine	HMDB0000177	GCST90200404	met-d-His	6:161178041-161678041	0.0		1.0
MR-link 2	gluconate	HMDB0000625	1-(1-enyl-stearoyl)-2-arachidonoyl-gpe (p-18:0/20:4)*	HMDB0005779	GCST90200373	GCST90200058	4:99521223-100894070	-0.067938412106461	0.0840495654567924	0.4189100392714404
MR-link 2	creatinine	HMDB0000562	histidine	HMDB0000177	bioa_026	M00059	1:109627506-110127506	-0.4835291266782892	0.471419448098208	0.3050388167133929
MR-link 2	creatinine	HMDB0000562	histidine	HMDB0000177	bioa_026	M00059	2:27480940-27980940	0.7462837764686046	0.4634690268649349	0.1073513999772677
MR-link 2	creatinine	HMDB0000562	histidine	HMDB0000177	bioa_026	M00059	2:73467567-73967567	0.1872106188331916	0.6491928470329326	0.7730601367515436
MR-link 2	creatinine	HMDB0000562	histidine	HMDB0000177	bioa_026	M00059	2:121056440-121556440	1.2450603025627212	0.7873189727978267	0.1137883259426382
MR-link 2	creatinine	HMDB0000562	histidine	HMDB0000177	bioa_026	M00059	2:211315692-211815692	-1.2736090186560056	0.4204946268800602	0.0024549838600822
MR-link 2	creatinine	HMDB0000562	histidine	HMDB0000177	bioa_026	M00059	2:217404869-217904869	0.1853489090804992	0.5717051856852512	0.7457838573648761
MR-link 2	creatinine	HMDB0000562	histidine	HMDB0000177	bioa_026	M00059	4:77118847-77618847	-0.2378935423193539	0.3369790097143719	0.4802133071066367
MR-link 2	creatinine	HMDB0000562	histidine	HMDB0000177	bioa_026	M00059	5:39171736-39671736	-0.5432590491231944	0.5554248621083792	0.3280266561910552
MR-link 2	creatinine	HMDB0000562	histidine	HMDB0000177	bioa_026	M00059	5:67795622-68295622	-0.2818599113011304	0.5303751861993469	0.5951174066953999
MR-link 2	creatinine	HMDB0000562	histidine	HMDB0000177	bioa_026	M00059	5:176567143-177067143	-0.154222472711237	0.4506521257554116	0.7321848304140048
MR-link 2	creatinine	HMDB0000562	histidine	HMDB0000177	bioa_026	M00059	6:6868990-7368990	0.0649161855017828	0.5760431492765724	0.9102737379186387
MR-link 2	creatinine	HMDB0000562	histidine	HMDB0000177	bioa_026	M00059	6:43564625-44064625	0.5476317165450922	0.6479862482730236	0.3980390366869527
MR-link 2	creatinine	HMDB0000562	histidine	HMDB0000177	bioa_026	M00059	6:160442375-160942375	-0.1112726963319775	0.3021931845997243	0.7127113650496184
MR-link 2	creatinine	HMDB0000562	histidine	HMDB0000177	bioa_026	M00059	7:77297198-77797198	0.4500063088283946	0.5874160085395939	0.4436300668117331
MR-link 2	creatinine	HMDB0000562	histidine	HMDB0000177	bioa_026	M00059	7:151157801-151657801	0.7793064979758455	0.577069560932036	0.1768700654975714
MR-link 2	creatinine	HMDB0000562	histidine	HMDB0000177	bioa_026	M00059	8:23501151-24001151	-0.4345016730603984	0.6150920100565428	0.4799387364476387
MR-link 2	creatinine	HMDB0000562	histidine	HMDB0000177	bioa_026	M00059	11:30518678-31018678	0.010056316044755	0.591297565488777	0.986430871714035
MR-link 2	creatinine	HMDB0000562	histidine	HMDB0000177	bioa_026	M00059	15:45399813-46200138	-0.4528839839970823	0.2506615956020182	0.0708005546085111
MR-link 2	creatinine	HMDB0000562	histidine	HMDB0000177	bioa_026	M00059	15:75279182-75779182	-0.0255378562576068	0.5909332322589217	0.9655292352536838
MR-link 2	creatinine	HMDB0000562	histidine	HMDB0000177	bioa_026	M00059	15:75910951-76410951	-0.6155652639724992	0.5302025205090833	0.245641793857752
MR-link 2	creatinine	HMDB0000562	histidine	HMDB0000177	bioa_026	M00059	16:20117645-20617645	-0.0527763225508991	0.4879379693014272	0.9138672268250928
MR-link 2	creatinine	HMDB0000562	histidine	HMDB0000177	bioa_026	M00059	17:37370347-37870347	0.2020632471465263	0.4842978045166407	0.6765106759338109
MR-link 2	creatinine	HMDB0000562	histidine	HMDB0000177	bioa_026	M00059	17:58724447-59700441	-0.5196484946200095	0.3471707245448456	0.1344427916796704
MR-link 2	creatinine	HMDB0000562	histidine	HMDB0000177	bioa_026	M00059	19:33119611-33619611	-0.2448025822927615	0.70019575535793	0.7266237467265735
MR-link 2	creatinine	HMDB0000562	histidine	HMDB0000177	bioa_026	M00059	22:40650077-41150077	0.7578664962470282	0.4618808110382957	0.1008333360454925
MR-link 2	uridine	HMDB0000296	glycerol	HMDB0000131	M00606	GCST90200325	1:20665172-21165172	0.5537922483552924	0.2297040412229134	0.0159134435207953
MR-link 2	uridine	HMDB0000296	glycerol	HMDB0000131	M00606	GCST90200325	7:47852911-48352911	-0.0823171771597508	0.1882280628895539	0.6618743591597365
MR-link 2	uridine	HMDB0000296	glycerol	HMDB0000131	M00606	GCST90200325	22:50721752-51221752	-0.1706670504854956	0.1497785948630704	0.2545104165702494
MR-link 2	n-acetylglucosaminylasparagine	HMDB0000489	stearoyl sphingomyelin (d18:1/18:0)	HMDB0001348	GCST90200316	GCST90200335	4:178111987-178611987	0.0954626415520236	0.1643117073205063	0.5612505455876444
MR-link 2	n-acetylglucosaminylasparagine	HMDB0000489	stearoyl sphingomyelin (d18:1/18:0)	HMDB0001348	GCST90200316	GCST90200335	6:167457759-167966043	0.0577094004952538	0.0334294557811006	0.0842927508555197
MR-link 2	n-acetylglucosaminylasparagine	HMDB0000489	stearoyl sphingomyelin (d18:1/18:0)	HMDB0001348	GCST90200316	GCST90200335	14:94594947-95094947	0.0016016036685595	0.1767730209737581	0.992771083790946
MR-link 2	n-acetylglucosaminylasparagine	HMDB0000489	stearoyl sphingomyelin (d18:1/18:0)	HMDB0001348	GCST90200316	GCST90200335	17:64055051-64555051	0.4636298280137663	0.1867758796130326	0.0130545048239072
MR-link 2	citrate	HMDB0000094	1-(1-enyl-stearoyl)-2-arachidonoyl-gpe (p-18:0/20:4)*	HMDB0005779	M01564	GCST90200058	5:14625868-15125868	0.1587287298256259	0.154325418521658	0.3036993462336381
MR-link 2	citrate	HMDB0000094	1-(1-enyl-stearoyl)-2-arachidonoyl-gpe (p-18:0/20:4)*	HMDB0005779	M01564	GCST90200058	17:6345930-6933878	-0.1140758795293575	0.0929203199752996	0.2195692951329746
MR-link 2	citrate	HMDB0000094	cysteine	HMDB0000574	M01564	M31453	5:14625868-15125868	0.1054209798416461	0.1656736221824695	0.5245696788968568
MR-link 2	citrate	HMDB0000094	cysteine	HMDB0000574	M01564	M31453	9:84927464-85427464	0.0041702784472321	0.1817192452966182	0.9816909390186886
MR-link 2	citrate	HMDB0000094	cysteine	HMDB0000574	M01564	M31453	17:6345930-6933878	0.1669442285408516	0.0984316267306758	0.089877819653864
MR-link 2	citrate	HMDB0000094	cysteine	HMDB0000574	M01564	M31453	22:18904608-19404608	0.0600081664859978	0.1947329162379169	0.757963436061393
MR-link 2	kynurenine	HMDB0000684	glutamine	HMDB0000641	GCST90199636	met-d-Gln	1:241463402-241963402	0.0306168530562303	0.0532225414751718	0.5651147854163341
MR-link 2	kynurenine	HMDB0000684	glutamine	HMDB0000641	GCST90199636	met-d-Gln	8:39554593-40054593	0.0159724019681462	0.0524019724368145	0.7605144005103813
MR-link 2	kynurenine	HMDB0000684	glutamine	HMDB0000641	GCST90199636	met-d-Gln	12:111809557-113090766	-0.1701508214115681	0.0782479567574382	0.0296669923535426
MR-link 2	kynurenine	HMDB0000684	glutamine	HMDB0000641	GCST90199636	met-d-Gln	16:87568373-88128072	-0.0067060959111102	0.0193781546653688	0.7292940671004486
MR-link 2	citrate	HMDB0000094	cytidine	HMDB0000089	met-d-Citrate	GCST90200429	1:206967359-207467359	0.1384231118437671	0.3049672814611508	0.6499044317041052
MR-link 2	citrate	HMDB0000094	cytidine	HMDB0000089	met-d-Citrate	GCST90200429	2:6909613-7409613	-0.0593462447238936	0.5678024303530452	0.9167573477794098
MR-link 2	citrate	HMDB0000094	cytidine	HMDB0000089	met-d-Citrate	GCST90200429	2:211290507-211790507	0.6944956664985076	0.538005028481907	0.1967480406604743
MR-link 2	citrate	HMDB0000094	cytidine	HMDB0000089	met-d-Citrate	GCST90200429	2:241907241-242693157	-0.3758400318163946	0.7365207975742751	0.6098475143217266
MR-link 2	citrate	HMDB0000094	cytidine	HMDB0000089	met-d-Citrate	GCST90200429	4:77164144-77664144	-0.6122511349265496	0.6529590368829905	0.3484210838147797
MR-link 2	citrate	HMDB0000094	cytidine	HMDB0000089	met-d-Citrate	GCST90200429	5:14438417-15122542	0.0186461123218099	0.1217278914979957	0.8782574052330128
MR-link 2	citrate	HMDB0000094	cytidine	HMDB0000089	met-d-Citrate	GCST90200429	5:43252947-44074677	0.651102930201871	0.4170463654815781	0.1184708316601161
MR-link 2	citrate	HMDB0000094	cytidine	HMDB0000089	met-d-Citrate	GCST90200429	5:176569252-177069252	-1.064861913337415	1.438547018323084	0.4591578096697262
MR-link 2	citrate	HMDB0000094	cytidine	HMDB0000089	met-d-Citrate	GCST90200429	6:18111878-18611878	-0.5558563847575092	0.4380736464600717	0.2044891624672948
MR-link 2	citrate	HMDB0000094	cytidine	HMDB0000089	met-d-Citrate	GCST90200429	6:160159894-160659894	-0.2308362542771465	0.490326900331364	0.6377976208242508
MR-link 2	citrate	HMDB0000094	cytidine	HMDB0000089	met-d-Citrate	GCST90200429	7:72772933-73272933	-0.3186695892707073	0.485718194657522	0.5117731870437694
MR-link 2	citrate	HMDB0000094	cytidine	HMDB0000089	met-d-Citrate	GCST90200429	8:126256694-126756694	-0.5302671831939542	0.4162847537246717	0.202731185179517
MR-link 2	citrate	HMDB0000094	cytidine	HMDB0000089	met-d-Citrate	GCST90200429	9:95648531-96148531	0.087591612123188	0.7339575724574907	0.9050047905304868
MR-link 2	citrate	HMDB0000094	cytidine	HMDB0000089	met-d-Citrate	GCST90200429	10:5959218-6459218	0.9765350765314292	1.063968859956916	0.3587115459984147
MR-link 2	citrate	HMDB0000094	cytidine	HMDB0000089	met-d-Citrate	GCST90200429	10:64654071-65607438	0.3649714150827312	0.6141302911849699	0.5523182482691511
MR-link 2	citrate	HMDB0000094	cytidine	HMDB0000089	met-d-Citrate	GCST90200429	10:94589724-95089724	-0.2134000037035168	0.7875978376768449	0.7864291274643098
MR-link 2	citrate	HMDB0000094	cytidine	HMDB0000089	met-d-Citrate	GCST90200429	11:61356683-61856683	0.3015019097075167	0.5327998000868197	0.5714738796110278
MR-link 2	citrate	HMDB0000094	cytidine	HMDB0000089	met-d-Citrate	GCST90200429	12:20812570-21569526	-0.1198983076788839	0.4350937072591729	0.7828791756514483
MR-link 2	citrate	HMDB0000094	cytidine	HMDB0000089	met-d-Citrate	GCST90200429	12:120844110-121665390	-0.0599872476324796	0.4224371800597911	0.8870778216196149
MR-link 2	citrate	HMDB0000094	cytidine	HMDB0000089	met-d-Citrate	GCST90200429	14:94594947-95094947	1.3386909214696028	0.8735104976411491	0.1253889119564221
MR-link 2	citrate	HMDB0000094	cytidine	HMDB0000089	met-d-Citrate	GCST90200429	14:102387585-102887585	-0.7863676957681726	0.7960166558074848	0.3232121833716986
MR-link 2	citrate	HMDB0000094	cytidine	HMDB0000089	met-d-Citrate	GCST90200429	15:42429423-42929423	0.2389239355091868	0.7013768221192338	0.7333671684835645
MR-link 2	citrate	HMDB0000094	cytidine	HMDB0000089	met-d-Citrate	GCST90200429	15:43028726-45186579	0.4909376356897564	0.5560517831840939	0.3772907736417442
MR-link 2	citrate	HMDB0000094	cytidine	HMDB0000089	met-d-Citrate	GCST90200429	16:58436602-58936602	-0.3417921620368757	0.7527801718898628	0.6498001777448772
MR-link 2	citrate	HMDB0000094	cytidine	HMDB0000089	met-d-Citrate	GCST90200429	17:6092241-7020419	-0.0679119237280925	0.073539417807023	0.3557589445375547
MR-link 2	citrate	HMDB0000094	cytidine	HMDB0000089	met-d-Citrate	GCST90200429	17:57343504-58184169	-0.1998298381146056	0.5895547272421031	0.7346470605148214
MR-link 2	citrate	HMDB0000094	cytidine	HMDB0000089	met-d-Citrate	GCST90200429	18:76910235-77410235	-0.5686765320002448	1.075503446299762	0.5969762519818452
MR-link 2	citrate	HMDB0000094	cytidine	HMDB0000089	met-d-Citrate	GCST90200429	20:62104494-62604494	-0.0191054074673238	0.76710603726405	0.9801300823016256
MR-link 2	citrate	HMDB0000094	cytidine	HMDB0000089	met-d-Citrate	GCST90200429	22:18883605-19740639	-0.0295981989298641	0.1816311052486246	0.8705516888862401
MR-link 2	myo-inositol	HMDB0000211	3-methyl-2-oxobutyrate	HMDB0000019	M19934	M21047	16:24681798-25181798	0.1957129181170889	0.1345778631647878	0.1458707044203118
MR-link 2	myo-inositol	HMDB0000211	3-methyl-2-oxobutyrate	HMDB0000019	M19934	M21047	19:18368867-18868867	-0.2164928923672556	0.1447639865094925	0.1347869713704708
MR-link 2	cholesterol	HMDB0000067	histidine	HMDB0000177	M00063	met-d-His	1:109571511-110071511	0.0492124243387775	0.0721621775393407	0.4952580599083854
MR-link 2	5alpha-androstan-3beta,17beta-diol disulfate	HMDB00493	5alpha-androstan-3beta,17beta-diol disulfate	HMDB00493	GCST90199835	M37190	7:98574305-100447642	0.8689863124298163	0.1335162658335582	7.592119567075092e-11
MR-link 2	5alpha-androstan-3beta,17beta-diol disulfate	HMDB00493	5alpha-androstan-3beta,17beta-diol disulfate	HMDB00493	GCST90199835	M37190	12:21102315-21602315	0.7162613901522291	0.1408997755339276	3.705788562210992e-07
MR-link 2	5alpha-androstan-3beta,17beta-diol disulfate	HMDB00493	5alpha-androstan-3beta,17beta-diol disulfate	HMDB00493	GCST90199835	M37190	19:48124950-48624950	1.4924253718632052	0.3091246771009786	1.3797509506041273e-06
MR-link 2	orotate	HMDB0000226	myo-inositol	HMDB0000211	GCST90200392	GCST90200401	3:123305909-124961335	0.0734604988717791	0.0299595130276159	0.0142067654331913
MR-link 2	orotate	HMDB0000226	myo-inositol	HMDB0000211	GCST90200392	GCST90200401	7:32831514-33590783	-0.0286255625857783	0.05302677316628	0.5893127199847124
MR-link 2	cystathionine	HMDB0000099	allantoin	HMDB0000462	GCST90200383	GCST90200286	1:70631670-71131670	-0.0709041684036047	0.1399515412761915	0.6124118518919963
MR-link 2	cystathionine	HMDB0000099	allantoin	HMDB0000462	GCST90200383	GCST90200286	19:33152807-33652807	0.0285174859932014	0.2242403767091502	0.8988028938873383
MR-link 2	tyrosine	HMDB0000158	pantothenate	HMDB0000210	M01299	M01508	1:154514715-155014715	-0.3030036769491221	0.2423790638384222	0.2112545670850281
MR-link 2	tyrosine	HMDB0000158	pantothenate	HMDB0000210	M01299	M01508	6:111242119-112061922	-0.0162937022228895	0.1515012012259744	0.9143539803989748
MR-link 2	tyrosine	HMDB0000158	pantothenate	HMDB0000210	M01299	M01508	16:71357384-72149586	0.0490832550506263	0.1408928734311061	0.7275601725643113
MR-link 2	leucine	HMDB0000687	arginine	HMDB0000517	bioa_011	M01638	2:27480940-27980940	-0.7519573410268878	0.3935186741288962	0.0560231471432511
MR-link 2	leucine	HMDB0000687	arginine	HMDB0000517	bioa_011	M01638	4:88972827-89472827	-0.2496526984877264	0.174606585460915	0.1527740959914283
MR-link 2	leucine	HMDB0000687	arginine	HMDB0000517	bioa_011	M01638	4:186893802-187393802	-0.1027052642170016	0.7893549947682408	0.8964771074478175
MR-link 2	leucine	HMDB0000687	arginine	HMDB0000517	bioa_011	M01638	11:116336283-116883862	0.1768411774892848	0.442120123559726	0.6891679649630171
MR-link 2	leucine	HMDB0000687	arginine	HMDB0000517	bioa_011	M01638	15:58477325-58977325	-1.2364880647108727	0.6089212893579606	0.0422935045914788
MR-link 2	leucine	HMDB0000687	arginine	HMDB0000517	bioa_011	M01638	16:70059237-70559237	-0.0892572005555556	0.341614735373035	0.7938763573557431
MR-link 2	3-ureidopropionate	HMDB0000026	biliverdin	HMDB0001008	GCST90200283	GCST90200706	22:24662232-25162232	0.2307250538879969	0.1540668328605552	0.1342463779111438
MR-link 2	kynurenate	HMDB0000715	gluconate	HMDB0000625	GCST90200454	GCST90200373	1:241463402-241963402	0.099964757622547	0.0647748361901524	0.1227664169289532
MR-link 2	kynurenate	HMDB0000715	gluconate	HMDB0000625	GCST90200454	GCST90200373	4:170711647-171211647	0.3253167071870538	0.1488212265431625	0.0288187979807591
MR-link 2	kynurenate	HMDB0000715	gluconate	HMDB0000625	GCST90200454	GCST90200373	16:58517848-59017848	0.1670022123606392	0.2070017218302565	0.4198005838756705
MR-link 2	caffeine	HMDB0001847	valine	HMDB0000883	M00569	GCST90200442	7:17037106-17537106	-0.1231098554087701	0.2202476728407302	0.5761883494819934
MR-link 2	caffeine	HMDB0001847	valine	HMDB0000883	M00569	GCST90200442	15:74777880-75277880	0.1680256942862275	0.1665019452299455	0.3129019637138278
MR-link 2	creatinine	HMDB0000562	dihydroorotate	HMDB03349	M00513	GCST90200444	7:23845366-24345366	-0.3550755007016206	0.2348156788676023	0.1304968210526982
MR-link 2	sphinganine-1-phosphate	HMDB0001383	n-palmitoyl-sphingosine (d18:1/16:0)	HMDB0004949	GCST90199845	GCST90200336	3:56698451-57198451	0.0		1.0
MR-link 2	sphinganine-1-phosphate	HMDB0001383	n-palmitoyl-sphingosine (d18:1/16:0)	HMDB0004949	GCST90199845	GCST90200336	17:74160792-74669333	0.048928216567831	0.1537842094100287	0.7503624260578767
MR-link 2	arachidonate (20:4n6)	HMDB0001043	alanine	HMDB0000161	M01110	GCST90200431	11:61330635-61830635	0.055958141229724	0.0445852397547564	0.2094489179478013
MR-link 2	5-oxoproline	HMDB0000267	1-methylxanthine	HMDB0010738	M01494	M34389	8:144903138-145403138	0.017178715697737	0.0537292041028606	0.7491747476162296
MR-link 2	1-methylxanthine	HMDB0010738	glucose	HMDB0000122	M34389	GCST90200440	8:18010431-18510431	-0.0213559944015006	0.053908659928201	0.6919932965635437
MR-link 2	histidine	HMDB0000177	alanine	HMDB0000161	GCST90200377	GCST90200431	2:211293055-211793055	0.6298279237107001	0.2340141500399818	0.0071150784116875
MR-link 2	histidine	HMDB0000177	alanine	HMDB0000161	GCST90200377	GCST90200431	12:96129884-96629884	0.0955555595027222	0.1774452723784814	0.590226925143581
MR-link 2	docosahexaenoate (dha; 22:6n3)	HMDB0002183	isoursodeoxycholate	HMDB0000686	GCST90199651	GCST90199892	11:61376206-61876206	0.1611316729458889	0.1838278943866892	0.3807389931603085
MR-link 2	alpha-ketoglutaramate*	HMDB0001552	caffeine	HMDB0001847	GCST90199885	GCST90200436	3:99879368-100379368	0.0017135597232261	0.0816773493767041	0.983261913268398
MR-link 2	s-1-pyrroline-5-carboxylate	HMDB0001301	biliverdin	HMDB0001008	GCST90200381	M02137	8:144432748-145014955	0.0387671255238236	0.0500391626197219	0.4384958530136819
MR-link 2	3-ureidopropionate	HMDB0000026	phenylalanine	HMDB0000159	GCST90200283	met-d-Phe	22:24662232-25162232	-0.0024503272324749	0.0363333717136666	0.9462313245073336
MR-link 2	uridine	HMDB0000296	choline	HMDB0000097	M00606	M15506	1:20665172-21165172	-0.036731979794542	0.2595761960362959	0.8874690317655298
MR-link 2	uridine	HMDB0000296	choline	HMDB0000097	M00606	M15506	7:47852911-48352911	0.1194472263496053	0.2789993997877606	0.6685585290537663
MR-link 2	uridine	HMDB0000296	choline	HMDB0000097	M00606	M15506	22:50721752-51221752	0.2054484337178106	0.1324935821440775	0.1209905405658512
MR-link 2	n1-methyl-2-pyridone-5-carboxamide	HMDB0004193	3-(4-hydroxyphenyl)lactate	HMDB0000755	GCST90199778	M32197	2:135485648-135985648	0.2852144344918106	0.3336613630710225	0.3926607143678393
MR-link 2	sarcosine	HMDB0000271	glucose	HMDB0000122	bioa_031	M20489	6:42690673-43190673	0.2299652492762277	0.3216693060750533	0.4746634170595475
MR-link 2	sarcosine	HMDB0000271	glucose	HMDB0000122	bioa_031	M20489	9:136282183-136851769	0.0748591360022048	0.1088663004355947	0.491689272244906
MR-link 2	4-methyl-2-oxopentanoate	HMDB0000695	3-methyl-2-oxovalerate	HMDB0000491	M22116	GCST90199631	4:88976422-89476422	0.7642386850098905	0.2195576130977958	0.0004998969933732
MR-link 2	4-methyl-2-oxopentanoate	HMDB0000695	3-methyl-2-oxovalerate	HMDB0000491	M22116	GCST90199631	13:48209901-48709901	-0.1825956047230492	0.2182492854613597	0.4027961845357333
MR-link 2	3-hydroxybutyrate (bhba)	HMDB0000011	eicosapentaenoate (epa; 20:5n3)	HMDB0001999	met-d-bOHbutyrate	GCST90200349	1:230050269-230550269	-1.337440716291107	0.7303666013430501	0.0670720458729816
MR-link 2	3-hydroxybutyrate (bhba)	HMDB0000011	eicosapentaenoate (epa; 20:5n3)	HMDB0001999	met-d-bOHbutyrate	GCST90200349	5:41452897-42471829	-0.0576823536231017	0.3877028653785481	0.8817273928206742
MR-link 2	3-hydroxybutyrate (bhba)	HMDB0000011	eicosapentaenoate (epa; 20:5n3)	HMDB0001999	met-d-bOHbutyrate	GCST90200349	8:8059014-8559014	-1.3843192140636942	0.7706451008075466	0.0724448750189235
MR-link 2	3-hydroxybutyrate (bhba)	HMDB0000011	eicosapentaenoate (epa; 20:5n3)	HMDB0001999	met-d-bOHbutyrate	GCST90200349	8:8580720-9433358	0.312911005678282	0.6130636841426327	0.6097674850770523
MR-link 2	3-hydroxybutyrate (bhba)	HMDB0000011	eicosapentaenoate (epa; 20:5n3)	HMDB0001999	met-d-bOHbutyrate	GCST90200349	8:9546321-10530228	-0.049752355054096	0.6676376911398306	0.9405966344930928
MR-link 2	3-hydroxybutyrate (bhba)	HMDB0000011	eicosapentaenoate (epa; 20:5n3)	HMDB0001999	met-d-bOHbutyrate	GCST90200349	8:10591858-11909109	-0.6570227605548168	0.506086961794093	0.194204589599987
MR-link 2	3-hydroxybutyrate (bhba)	HMDB0000011	eicosapentaenoate (epa; 20:5n3)	HMDB0001999	met-d-bOHbutyrate	GCST90200349	9:107339744-107915739	0.3543384861815862	0.4509185501056184	0.4319759740079646
MR-link 2	3-hydroxybutyrate (bhba)	HMDB0000011	eicosapentaenoate (epa; 20:5n3)	HMDB0001999	met-d-bOHbutyrate	GCST90200349	10:113694271-114194271	-0.8854984720457477	0.4681916080697124	0.0585821192310347
MR-link 2	3-hydroxybutyrate (bhba)	HMDB0000011	eicosapentaenoate (epa; 20:5n3)	HMDB0001999	met-d-bOHbutyrate	GCST90200349	11:116451535-117240760	0.1473800644217845	0.5370814383631032	0.7837702071963935
MR-link 2	3-hydroxybutyrate (bhba)	HMDB0000011	eicosapentaenoate (epa; 20:5n3)	HMDB0001999	met-d-bOHbutyrate	GCST90200349	12:122375755-122875755	0.4542355748808606	0.7526086443677089	0.5461440763883596
MR-link 2	3-hydroxybutyrate (bhba)	HMDB0000011	eicosapentaenoate (epa; 20:5n3)	HMDB0001999	met-d-bOHbutyrate	GCST90200349	14:94393207-95094947	-0.0042490001854915	0.4083843593378554	0.991698628010063
MR-link 2	3-hydroxybutyrate (bhba)	HMDB0000011	eicosapentaenoate (epa; 20:5n3)	HMDB0001999	met-d-bOHbutyrate	GCST90200349	15:58430643-58980498	-0.2845632104033673	0.486458701760019	0.5585686302953865
MR-link 2	3-hydroxybutyrate (bhba)	HMDB0000011	eicosapentaenoate (epa; 20:5n3)	HMDB0001999	met-d-bOHbutyrate	GCST90200349	16:71899923-73042963	-0.3560412070141836	0.3508434484178916	0.3101940045743282
MR-link 2	3-hydroxybutyrate (bhba)	HMDB0000011	eicosapentaenoate (epa; 20:5n3)	HMDB0001999	met-d-bOHbutyrate	GCST90200349	17:6935779-7435779	-0.0283502469773643	0.5552443286316225	0.9592784681490154
MR-link 2	3-hydroxybutyrate (bhba)	HMDB0000011	eicosapentaenoate (epa; 20:5n3)	HMDB0001999	met-d-bOHbutyrate	GCST90200349	19:45161941-45661941	0.5090054719731614	0.4146007497640018	0.2195594873512687
MR-link 2	pyruvate	HMDB0000243	tyrosine	HMDB0000158	met-d-Pyruvate	M01299	1:154991807-156271079	0.4327136022095972	0.3807550394034404	0.2557632949674456
MR-link 2	pyruvate	HMDB0000243	tyrosine	HMDB0000158	met-d-Pyruvate	M01299	1:207429229-207929229	0.7780262916523927	0.7148417461671404	0.276423169235393
MR-link 2	pyruvate	HMDB0000243	tyrosine	HMDB0000158	met-d-Pyruvate	M01299	2:27480940-28253616	-0.5793620500074169	0.5020019796984848	0.2484578952318565
MR-link 2	pyruvate	HMDB0000243	tyrosine	HMDB0000158	met-d-Pyruvate	M01299	2:60468043-60968043	0.3309708029772298	0.8781455405483053	0.7062498266769799
MR-link 2	pyruvate	HMDB0000243	tyrosine	HMDB0000158	met-d-Pyruvate	M01299	2:173097338-173854224	0.1762336510747447	0.222411323544941	0.4281407977623064
MR-link 2	pyruvate	HMDB0000243	tyrosine	HMDB0000158	met-d-Pyruvate	M01299	3:56611222-57111222	0.0325856118552915	0.6781099734423794	0.9616735412317644
MR-link 2	pyruvate	HMDB0000243	tyrosine	HMDB0000158	met-d-Pyruvate	M01299	5:131157493-131957429	-0.0006478753694678	0.4985522610605935	0.9989631385724131
MR-link 2	pyruvate	HMDB0000243	tyrosine	HMDB0000158	met-d-Pyruvate	M01299	8:106322270-106822270	0.560383771282171	0.6074710542305732	0.3562749335729497
MR-link 2	pyruvate	HMDB0000243	tyrosine	HMDB0000158	met-d-Pyruvate	M01299	9:135611502-136391870	-0.3695868577516025	0.5454528947087931	0.4980393266167568
MR-link 2	pyruvate	HMDB0000243	tyrosine	HMDB0000158	met-d-Pyruvate	M01299	10:2869150-3388009	0.3336894314023476	0.2244434647715182	0.1370830763442602
MR-link 2	pyruvate	HMDB0000243	tyrosine	HMDB0000158	met-d-Pyruvate	M01299	11:56961646-57461646	-0.8480449017246988	0.8783581019967185	0.3343000477247481
MR-link 2	pyruvate	HMDB0000243	tyrosine	HMDB0000158	met-d-Pyruvate	M01299	12:48145900-49077761	0.0335818669601134	0.1840831886025933	0.855247113562574
MR-link 2	pyruvate	HMDB0000243	tyrosine	HMDB0000158	met-d-Pyruvate	M01299	16:69379588-70929689	-0.1646548956880671	0.4158235247078018	0.6921249339357235
MR-link 2	pyruvate	HMDB0000243	tyrosine	HMDB0000158	met-d-Pyruvate	M01299	18:43532791-44032791	1.042144101333573	0.9154229528745804	0.2549413609561743
MR-link 2	pyruvate	HMDB0000243	tyrosine	HMDB0000158	met-d-Pyruvate	M01299	21:45449580-45972811	0.2328421134506878	0.3417218771222975	0.4956317025074815
MR-link 2	orotidine	HMDB0000788	biliverdin	HMDB0001008	GCST90200681	M02137	3:124271035-124771035	-0.0876465177547262	0.2547110025993621	0.7307697195840361
MR-link 2	orotidine	HMDB0000788	biliverdin	HMDB0001008	GCST90200681	M02137	17:72554076-74203469	0.0558421769900038	0.0520312211548913	0.2831618168625331
MR-link 2	1-methylnicotinamide	HMDB0000699	tyrosine	HMDB0000158	GCST90200406	GCST90200427	6:160317928-160817928	0.0047325264902891	0.1381322640838607	0.972669156920512
MR-link 2	4-methyl-2-oxopentanoate	HMDB0000695	glucose	HMDB0000122	M22116	met-d-Glucose	4:88976422-89476422	0.0385523565620949	0.0458290815704987	0.4002244957401435
MR-link 2	4-methyl-2-oxopentanoate	HMDB0000695	glucose	HMDB0000122	M22116	met-d-Glucose	13:48209901-48709901	0.0139477587658917	0.0605808841477555	0.8179102063595542
MR-link 2	pantothenate	HMDB0000210	2-hydroxyglutarate	HMDB0059655	M01508	M37253	2:27200724-27700724	0.1235393864657488	0.2015656277949111	0.539943076120785
MR-link 2	phosphate	HMDB0001429	n-palmitoyl-sphingosine (d18:1/16:0)	HMDB0004949	GCST90200393	GCST90200336	1:21570042-22070042	-0.2181644667538366	0.1437672108673246	0.1291444870469001
MR-link 2	retinol (vitamin a)	HMDB0000305	glycohyocholate	HMDB0000138	GCST90200405	GCST90199935	18:28939457-29439457	-0.4343468597993912	0.2688870224729953	0.1062347540573704
MR-link 2	retinol (vitamin a)	HMDB0000305	glycohyocholate	HMDB0000138	GCST90200405	GCST90199935	20:38915692-39415692	0.1843404289702881	0.242161916230375	0.4465209022727182
MR-link 2	sulfate*	HMDB01448	acetylphosphate	HMDB0001494	GCST90199896	M15488	7:122557611-123057611	0.5163306089430179	0.3181324867336034	0.1045883411893533
MR-link 2	n-stearoyl-sphingosine (d18:1/18:0)*	HMDB0004950	n-acetylornithine	HMDB0003357	GCST90200341	bioa_023	10:64645010-65401382	-0.0774489264230924	0.1054722224314056	0.4627620270273848
MR-link 2	n-stearoyl-sphingosine (d18:1/18:0)*	HMDB0004950	n-acetylornithine	HMDB0003357	GCST90200341	bioa_023	14:63982220-64482220	0.0509045916053473	0.0924539973014919	0.5819122051732318
MR-link 2	n-stearoyl-sphingosine (d18:1/18:0)*	HMDB0004950	n-acetylornithine	HMDB0003357	GCST90200341	bioa_023	18:55052269-55552269	-0.257694931654431	0.0986062075501096	0.008965304786474
MR-link 2	phenylalanine	HMDB0000159	mannose	HMDB0000169	M00064	M00584	12:103007876-103507876	-0.1872196347976572	0.1831895769673258	0.3067811920072225
MR-link 2	3-methyl-2-oxovalerate	HMDB0000491	citrate	HMDB0000094	M15676	met-d-Citrate	2:27480940-27980940	-0.1048749057436986	0.0477318529788653	0.0280084414124094
MR-link 2	3-methyl-2-oxovalerate	HMDB0000491	citrate	HMDB0000094	M15676	met-d-Citrate	4:88976422-89476422	0.027576260981469	0.0313943818758414	0.3797364313069484
MR-link 2	mannose	HMDB0000169	n-acetyl-aspartyl-glutamate (naag)	HMDB0001067	M00584	GCST90200684	2:27182547-28770083	0.0877819467006407	0.0642746916064248	0.1720233721390529
MR-link 2	orotidine	HMDB0000788	isoleucine	HMDB0000172	GCST90200681	M01125	3:124271035-124771035	-0.0599607700084004	0.31221650176732	0.8477040664922447
MR-link 2	orotidine	HMDB0000788	isoleucine	HMDB0000172	GCST90200681	M01125	17:72554076-74203469	-0.0091091530063789	0.0489899039763447	0.8524922897268822
MR-link 2	dimethylglycine	HMDB0000092	1-methylxanthine	HMDB0010738	GCST90200424	M34389	5:78080227-78832833	-0.0734575560793667	0.0537257847153177	0.1715412604907182
MR-link 2	dimethylglycine	HMDB0000092	1-methylxanthine	HMDB0010738	GCST90200424	M34389	10:103976834-104737382	0.1805916425011353	0.217101946134377	0.4055056082004263
MR-link 2	dimethylglycine	HMDB0000092	1-methylxanthine	HMDB0010738	GCST90200424	M34389	15:76242337-76742337	0.1819232220219806	0.1764068778244483	0.3024139537789675
MR-link 2	isoursodeoxycholate	HMDB0000686	caffeine	HMDB0001847	GCST90199892	GCST90200436	5:35715970-36215970	-0.2381148166962294	0.1798384390303857	0.1854869354208258
MR-link 2	acetate	HMDB0000042	5-oxoproline	HMDB0000267	met-d-Acetate	GCST90200280	2:27480940-27980940	0.536293061024242	0.6585014613259246	0.4154076019925526
MR-link 2	acetate	HMDB0000042	5-oxoproline	HMDB0000267	met-d-Acetate	GCST90200280	2:136358646-136858646	0.5907526032856047	2.017083742904131	0.7696180008702067
MR-link 2	acetate	HMDB0000042	5-oxoproline	HMDB0000267	met-d-Acetate	GCST90200280	9:4513491-5013491	-0.1253724718161442	0.5840718359550212	0.83003826937858
MR-link 2	acetate	HMDB0000042	5-oxoproline	HMDB0000267	met-d-Acetate	GCST90200280	12:111634608-112523499	-0.1231215153995422	0.848282448820631	0.8845986611662867
MR-link 2	acetate	HMDB0000042	5-oxoproline	HMDB0000267	met-d-Acetate	GCST90200280	12:112590766-113090766	-0.4384866876133159	0.8618136831645515	0.6108957661115939
MR-link 2	acetate	HMDB0000042	5-oxoproline	HMDB0000267	met-d-Acetate	GCST90200280	15:43683941-44183941	0.6829026126191198	1.0936980058505483	0.5323663791961992
MR-link 2	acetate	HMDB0000042	5-oxoproline	HMDB0000267	met-d-Acetate	GCST90200280	20:23910811-24695002	0.2253140240182707	0.7030657065467891	0.7486093120213912
MR-link 2	acetate	HMDB0000042	5-oxoproline	HMDB0000267	met-d-Acetate	GCST90200280	20:24698737-26432690	0.3299733937241496	0.2627311481271822	0.2091393316771323
MR-link 2	acetate	HMDB0000042	5-oxoproline	HMDB0000267	met-d-Acetate	GCST90200280	20:32973832-34017690	-0.139704903527904	0.6059352954889164	0.8176560536055063
MR-link 2	2-aminobutyrate	HMDB0000452	docosahexaenoate (dha; 22:6n3)	HMDB0002183	GCST90200305	GCST90199651	2:64970910-65470910	0.2448966169370492	0.1067200481810509	0.0217470330466127
MR-link 2	2-aminobutyrate	HMDB0000452	docosahexaenoate (dha; 22:6n3)	HMDB0002183	GCST90200305	GCST90199651	4:88993818-89493818	0.1152154260026708	0.1619008388618418	0.4766865331630899
MR-link 2	glutamine	HMDB0000641	flavin adenine dinucleotide (fad)	HMDB0001248	M00053	GCST90200376	12:56615040-57115040	-0.1852972949378185	0.1215265962123489	0.1273222510008956
MR-link 2	phenylalanine	HMDB0000159	citrulline	HMDB0000904	GCST90200396	GCST90200403	12:103005621-103594137	0.0528240576287127	0.090269474342307	0.5584254502917528
MR-link 2	acetone	HMDB0001659	glutamine	HMDB0000641	met-d-Acetone	bioa_006	1:120074995-120574995	-0.290199612573314	0.2002568784077333	0.1472993819613149
MR-link 2	acetone	HMDB0001659	glutamine	HMDB0000641	met-d-Acetone	bioa_006	5:41206969-43455198	-0.0113625577033181	0.1102027732764181	0.91787891106588
MR-link 2	acetone	HMDB0001659	glutamine	HMDB0000641	met-d-Acetone	bioa_006	8:126241733-126741733	0.6849432617159973	0.2504033713502793	0.0062312165134948
MR-link 2	acetone	HMDB0001659	glutamine	HMDB0000641	met-d-Acetone	bioa_006	10:135065795-135607239	0.0328987477677046	0.0981531564863347	0.7374910541921751
MR-link 2	acetone	HMDB0001659	glutamine	HMDB0000641	met-d-Acetone	bioa_006	12:122365033-122865033	-0.4565491482221862	0.3260709666070728	0.161467592973442
MR-link 2	acetone	HMDB0001659	glutamine	HMDB0000641	met-d-Acetone	bioa_006	13:42058883-42558883	0.6919138969565095	0.3089099172666097	0.0251002381840633
MR-link 2	acetone	HMDB0001659	glutamine	HMDB0000641	met-d-Acetone	bioa_006	19:45929043-46429043	-0.2304592449381141	0.2564735809760685	0.3688822027368209
MR-link 2	leucine	HMDB0000687	ornithine	HMDB0000214	met-d-Leu	M01493	2:27480940-28253616	-0.1034028094664537	0.3521564040566335	0.769042548944406
MR-link 2	leucine	HMDB0000687	ornithine	HMDB0000214	met-d-Leu	M01493	2:64975088-65475088	-1.6100070885748423	0.997392737814524	0.1064806320392843
MR-link 2	leucine	HMDB0000687	ornithine	HMDB0000214	met-d-Leu	M01493	2:165251927-165751927	-0.253216758402573	0.5994696659990462	0.6727321387005016
MR-link 2	leucine	HMDB0000687	ornithine	HMDB0000214	met-d-Leu	M01493	3:135548658-136048658	-0.2190268409617689	0.8145137599279463	0.7880027718699856
MR-link 2	leucine	HMDB0000687	ornithine	HMDB0000214	met-d-Leu	M01493	4:88670985-89475171	0.0475900973619061	0.1453889927818991	0.7434187290758631
MR-link 2	leucine	HMDB0000687	ornithine	HMDB0000214	met-d-Leu	M01493	8:76204025-76704025	-0.1516407766272086	0.8742893645174215	0.8623019638194963
MR-link 2	leucine	HMDB0000687	ornithine	HMDB0000214	met-d-Leu	M01493	12:56220625-57115338	0.5017451640274748	0.4368206667972813	0.2507087308678
MR-link 2	leucine	HMDB0000687	ornithine	HMDB0000214	met-d-Leu	M01493	12:111660219-112160219	1.4930412803803756	0.9702752225839856	0.1238577187434552
MR-link 2	leucine	HMDB0000687	ornithine	HMDB0000214	met-d-Leu	M01493	16:69315747-70908300	0.3461761805590332	0.2555554493764743	0.1755440744498487
MR-link 2	leucine	HMDB0000687	ornithine	HMDB0000214	met-d-Leu	M01493	16:71899923-72399923	-0.2091619180813818	0.3756945452460262	0.5777091993995926
MR-link 2	leucine	HMDB0000687	ornithine	HMDB0000214	met-d-Leu	M01493	19:49054215-49554215	0.0615839013529338	0.5114277608907167	0.904153902293175
MR-link 2	leucine	HMDB0000687	ornithine	HMDB0000214	met-d-Leu	M01493	22:18665282-19165282	-0.6454324235689866	0.7362082601266218	0.38065060900129
MR-link 2	3-hydroxybutyrate (bhba)	HMDB0000011	inosine	HMDB0000195	met-d-bOHbutyrate	GCST90200394	1:230050269-230550269	-0.4518743513413252	0.8224827392016048	0.5827290267166383
MR-link 2	3-hydroxybutyrate (bhba)	HMDB0000011	inosine	HMDB0000195	met-d-bOHbutyrate	GCST90200394	5:41452897-42471829	-1.142022020560894	0.62524590136371	0.0677724824877398
MR-link 2	3-hydroxybutyrate (bhba)	HMDB0000011	inosine	HMDB0000195	met-d-bOHbutyrate	GCST90200394	8:8059014-8559014	2.0081541663738087	1.045691357467594	0.054806369597276
MR-link 2	3-hydroxybutyrate (bhba)	HMDB0000011	inosine	HMDB0000195	met-d-bOHbutyrate	GCST90200394	8:8580720-9433358	0.8828805008729274	0.648545002815354	0.173411018098524
MR-link 2	3-hydroxybutyrate (bhba)	HMDB0000011	inosine	HMDB0000195	met-d-bOHbutyrate	GCST90200394	8:9546321-10530228	0.7458707994214095	0.8088998340892091	0.3564865643605106
MR-link 2	3-hydroxybutyrate (bhba)	HMDB0000011	inosine	HMDB0000195	met-d-bOHbutyrate	GCST90200394	8:10591858-11909109	0.4471982436166154	0.6359137781859721	0.4819079215288685
MR-link 2	3-hydroxybutyrate (bhba)	HMDB0000011	inosine	HMDB0000195	met-d-bOHbutyrate	GCST90200394	9:107339744-107915739	0.915975199478597	0.5634014743985896	0.1039933103681159
MR-link 2	3-hydroxybutyrate (bhba)	HMDB0000011	inosine	HMDB0000195	met-d-bOHbutyrate	GCST90200394	10:113694271-114194271	-0.909951056305426	0.5640458705467359	0.1066886430770793
MR-link 2	3-hydroxybutyrate (bhba)	HMDB0000011	inosine	HMDB0000195	met-d-bOHbutyrate	GCST90200394	11:116451535-117240760	0.5221264483463985	0.6805612168676148	0.4429627153139565
MR-link 2	3-hydroxybutyrate (bhba)	HMDB0000011	inosine	HMDB0000195	met-d-bOHbutyrate	GCST90200394	12:122375755-122875755	-0.8995978981521551	0.8843689575327526	0.3090487261327254
MR-link 2	3-hydroxybutyrate (bhba)	HMDB0000011	inosine	HMDB0000195	met-d-bOHbutyrate	GCST90200394	14:94393207-95094947	0.4090916497084436	0.5796043591195694	0.4803051252640097
MR-link 2	3-hydroxybutyrate (bhba)	HMDB0000011	inosine	HMDB0000195	met-d-bOHbutyrate	GCST90200394	15:58430643-58980498	1.6154041599366842	0.5993314139479361	0.0070316055238926
MR-link 2	3-hydroxybutyrate (bhba)	HMDB0000011	inosine	HMDB0000195	met-d-bOHbutyrate	GCST90200394	16:71899923-73042963	-0.2308186669952868	0.4923176712910348	0.6391833527192086
MR-link 2	3-hydroxybutyrate (bhba)	HMDB0000011	inosine	HMDB0000195	met-d-bOHbutyrate	GCST90200394	17:6935779-7435779	0.4062533146101617	0.890735367823284	0.6483270201278986
MR-link 2	3-hydroxybutyrate (bhba)	HMDB0000011	inosine	HMDB0000195	met-d-bOHbutyrate	GCST90200394	19:45161941-45661941	-0.6860482896604057	0.4973766474562504	0.1677919413134108
MR-link 2	glutamate	HMDB0000148	kynurenate	HMDB0000715	bioa_007	GCST90200454	12:121174861-121674861	-0.5367725727551947	0.4531750913790646	0.2362268272789944
MR-link 2	acetate	HMDB0000042	3,7-dimethylurate	HMDB0001982	met-d-Acetate	GCST90199755	2:27480940-27980940	-0.3945373086882134	0.7040638449285305	0.5752260710980043
MR-link 2	acetate	HMDB0000042	3,7-dimethylurate	HMDB0001982	met-d-Acetate	GCST90199755	2:136358646-136858646	0.9080493757391984	0.8713911875384949	0.2973798853893074
MR-link 2	acetate	HMDB0000042	3,7-dimethylurate	HMDB0001982	met-d-Acetate	GCST90199755	9:4513491-5013491	0.4413179421172141	0.589037346036616	0.453725249081077
MR-link 2	acetate	HMDB0000042	3,7-dimethylurate	HMDB0001982	met-d-Acetate	GCST90199755	12:111634608-112523499	-0.1546645818816328	0.7935203019662436	0.8454638594659778
MR-link 2	acetate	HMDB0000042	3,7-dimethylurate	HMDB0001982	met-d-Acetate	GCST90199755	12:112590766-113090766	0.3882300845812083	1.0087436507858367	0.7003374680106866
MR-link 2	acetate	HMDB0000042	3,7-dimethylurate	HMDB0001982	met-d-Acetate	GCST90199755	15:43683941-44183941	-0.2465662035811306	1.1354044944114938	0.8280824457544871
MR-link 2	acetate	HMDB0000042	3,7-dimethylurate	HMDB0001982	met-d-Acetate	GCST90199755	20:23910811-24695002	0.4073130191598982	0.7625066772324357	0.593219543209035
MR-link 2	acetate	HMDB0000042	3,7-dimethylurate	HMDB0001982	met-d-Acetate	GCST90199755	20:24698737-26432690	-0.2307426391450822	0.2442442497183978	0.3448014013159568
MR-link 2	acetate	HMDB0000042	3,7-dimethylurate	HMDB0001982	met-d-Acetate	GCST90199755	20:32973832-34017690	0.5851638102414843	0.6534911894771508	0.3705505691538886
MR-link 2	myo-inositol	HMDB0000211	valine	HMDB0000883	GCST90200401	bioa_022	16:24676314-25176314	0.0451801937750798	0.0461202492294398	0.3272750647447793
MR-link 2	bilirubin (z,z)	HMDB0000054	creatinine	HMDB0000562	GCST90200704	M00513	2:233988949-235124783	0.0044864660778836	0.0230987182078956	0.8459957243778257
MR-link 2	bilirubin (z,z)	HMDB0000054	creatinine	HMDB0000562	GCST90200704	M00513	12:21093886-21593886	-0.0079746666498294	0.1277603470485066	0.9502292048685675
MR-link 2	bilirubin (z,z)	HMDB0000054	glutamine	HMDB0000641	M27716	met-d-Gln	2:234140469-234918570	0.0065884352802348	0.01537683545823	0.6683126349154345
MR-link 2	3-methyl-2-oxovalerate	HMDB0000491	n-acetylornithine	HMDB0003357	M15676	bioa_023	2:27480940-27980940	0.0239657878188276	0.0941906498204488	0.7991563172679872
MR-link 2	3-methyl-2-oxovalerate	HMDB0000491	n-acetylornithine	HMDB0003357	M15676	bioa_023	4:88976422-89476422	0.0128245144513592	0.0621879771383033	0.836617686663518
MR-link 2	leucine	HMDB0000687	2-aminobutyrate	HMDB0000452	M00060	GCST90200305	4:88976422-89476422	-0.3206473845231469	0.1665279713181776	0.0541685053518478
MR-link 2	leucine	HMDB0000687	2-aminobutyrate	HMDB0000452	M00060	GCST90200305	6:45295851-45795851	0.0603468743780077	0.6515185941396665	0.9262015251684952
MR-link 2	1-methylnicotinamide	HMDB0000699	2-hydroxyglutarate	HMDB0059655	GCST90200406	M37253	6:160317928-160817928	-0.0482566304884137	0.1599110197164599	0.7628260571010574
MR-link 2	hypotaurine	HMDB0000965	choline	HMDB0000097	GCST90200379	GCST90200327	4:138793652-139293652	0.0600976715330063	0.1425249958373786	0.6732702248937736
MR-link 2	hypotaurine	HMDB0000965	choline	HMDB0000097	GCST90200379	GCST90200327	5:114821656-115321656	0.1857203100524604	0.135019951712804	0.1689756448275328
MR-link 2	hypotaurine	HMDB0000965	choline	HMDB0000097	GCST90200379	GCST90200327	19:47031255-47531255	-0.0738304308671895	0.206765883213357	0.7210374585255326
MR-link 2	tyrosine	HMDB0000158	arachidonate (20:4n6)	HMDB0001043	bioa_021	M01110	4:99820973-100320973	0.8378939962307091	0.7810829137329351	0.2833905969418143
MR-link 2	tyrosine	HMDB0000158	arachidonate (20:4n6)	HMDB0001043	bioa_021	M01110	4:148735862-149235862	-0.7143931902348466	0.9645530546631256	0.4589075881300044
MR-link 2	tyrosine	HMDB0000158	arachidonate (20:4n6)	HMDB0001043	bioa_021	M01110	6:111242119-112017012	0.1431325253651073	0.1727345749421303	0.4073155287559105
MR-link 2	tyrosine	HMDB0000158	arachidonate (20:4n6)	HMDB0001043	bioa_021	M01110	6:112114361-112614361	0.0728776352027846	0.4438416279119589	0.869575758669608
MR-link 2	tyrosine	HMDB0000158	arachidonate (20:4n6)	HMDB0001043	bioa_021	M01110	7:27926305-28426305	-0.4970201562325925	0.6026364363911102	0.4095175382827268
MR-link 2	tyrosine	HMDB0000158	arachidonate (20:4n6)	HMDB0001043	bioa_021	M01110	8:8933358-9433358	-1.7010687047610047	1.4133504564360295	0.22875513765896
MR-link 2	tyrosine	HMDB0000158	arachidonate (20:4n6)	HMDB0001043	bioa_021	M01110	10:64816186-65575478	0.6094183765362149	0.9648878774535278	0.5276515427031315
MR-link 2	tyrosine	HMDB0000158	arachidonate (20:4n6)	HMDB0001043	bioa_021	M01110	11:61310081-61810081	-10.864887608008855	3.514387221409811	0.0019911753851247
MR-link 2	tyrosine	HMDB0000158	arachidonate (20:4n6)	HMDB0001043	bioa_021	M01110	12:20701307-21201307	-0.6341993631932303	0.6441324739682908	0.3248308662484476
MR-link 2	tyrosine	HMDB0000158	arachidonate (20:4n6)	HMDB0001043	bioa_021	M01110	12:46678393-47435518	0.8983805453603328	0.5516297427424831	0.1033991273364568
MR-link 2	tyrosine	HMDB0000158	arachidonate (20:4n6)	HMDB0001043	bioa_021	M01110	12:56615040-57115040	-0.5884450558764365	0.7037511169432235	0.4030676778029762
MR-link 2	tyrosine	HMDB0000158	arachidonate (20:4n6)	HMDB0001043	bioa_021	M01110	12:57594049-58094049	-0.9826074565024302	0.6037048632902686	0.103603606508468
MR-link 2	tyrosine	HMDB0000158	arachidonate (20:4n6)	HMDB0001043	bioa_021	M01110	12:59727701-60227701	-0.7274533778686387	0.6125207513277469	0.2349757653647956
MR-link 2	tyrosine	HMDB0000158	arachidonate (20:4n6)	HMDB0001043	bioa_021	M01110	12:120845172-121674861	-0.1326040979007689	0.4390396228440377	0.7626275256335029
MR-link 2	tyrosine	HMDB0000158	arachidonate (20:4n6)	HMDB0001043	bioa_021	M01110	12:122092964-122592964	-0.1042046507046066	0.7520209441400408	0.8897929896455933
MR-link 2	tyrosine	HMDB0000158	arachidonate (20:4n6)	HMDB0001043	bioa_021	M01110	15:60649639-61149639	-0.5477858826158684	0.748570872872272	0.4643055580963208
MR-link 2	tyrosine	HMDB0000158	arachidonate (20:4n6)	HMDB0001043	bioa_021	M01110	16:71153235-72438683	-0.3423010109840499	0.1740634102854858	0.049237358943784
MR-link 2	leucine	HMDB0000687	alpha-aminoadipic acid	HMDB0000510	met-d-Leu	bioa_025	2:27480940-28253616	-0.0643851586173883	0.328071842636914	0.8444119669297093
MR-link 2	leucine	HMDB0000687	alpha-aminoadipic acid	HMDB0000510	met-d-Leu	bioa_025	2:64975088-65475088	-1.6491274449146325	1.305003587016781	0.2063392626348056
MR-link 2	leucine	HMDB0000687	alpha-aminoadipic acid	HMDB0000510	met-d-Leu	bioa_025	2:165251927-165751927	0.7936717581402557	0.46007408269985	0.0845102522605618
MR-link 2	leucine	HMDB0000687	alpha-aminoadipic acid	HMDB0000510	met-d-Leu	bioa_025	3:136107693-136607693	1.719197651190021	0.5565609584238016	0.0020085469872365
MR-link 2	leucine	HMDB0000687	alpha-aminoadipic acid	HMDB0000510	met-d-Leu	bioa_025	4:86953335-87453335	0.6694787575035371	0.9061404558501792	0.4600135805413108
MR-link 2	leucine	HMDB0000687	alpha-aminoadipic acid	HMDB0000510	met-d-Leu	bioa_025	4:88670985-89475171	-0.0139853161802822	0.0987116902355977	0.8873340223413979
MR-link 2	leucine	HMDB0000687	alpha-aminoadipic acid	HMDB0000510	met-d-Leu	bioa_025	8:76204025-76704025	0.7425390447436098	0.7161279956055636	0.2997916240388305
MR-link 2	leucine	HMDB0000687	alpha-aminoadipic acid	HMDB0000510	met-d-Leu	bioa_025	12:56220625-57115338	-0.2033692658396102	0.314295993664586	0.5175912584845135
MR-link 2	leucine	HMDB0000687	alpha-aminoadipic acid	HMDB0000510	met-d-Leu	bioa_025	12:111660219-112160219	-0.1280937919380281	0.5494865729450938	0.8156717831364593
MR-link 2	leucine	HMDB0000687	alpha-aminoadipic acid	HMDB0000510	met-d-Leu	bioa_025	16:69315747-70908300	0.0290932538438153	0.1896340429323028	0.8780687414352021
MR-link 2	leucine	HMDB0000687	alpha-aminoadipic acid	HMDB0000510	met-d-Leu	bioa_025	16:71899923-72399923	0.1058392365726448	0.2502641192970383	0.6723608160652426
MR-link 2	leucine	HMDB0000687	alpha-aminoadipic acid	HMDB0000510	met-d-Leu	bioa_025	17:6935779-7435779	-0.074582543956166	0.3765505575364091	0.842992010449414
MR-link 2	leucine	HMDB0000687	alpha-aminoadipic acid	HMDB0000510	met-d-Leu	bioa_025	19:13901809-14401809	1.2689822229795271	1.3180654802544864	0.3356674068545513
MR-link 2	leucine	HMDB0000687	alpha-aminoadipic acid	HMDB0000510	met-d-Leu	bioa_025	19:49054215-49554215	-0.0315281657059444	0.2797594937729482	0.910270467910715
MR-link 2	leucine	HMDB0000687	alpha-aminoadipic acid	HMDB0000510	met-d-Leu	bioa_025	22:18665282-19165282	0.0844423789156898	0.5552198741484251	0.8791173885162467
MR-link 2	glycine	HMDB0000123	inosine	HMDB0000195	GCST90200707	GCST90200394	1:75967169-76467169	0.4011673732935225	0.3666284578268967	0.2738642638797739
MR-link 2	glycine	HMDB0000123	inosine	HMDB0000195	GCST90200707	GCST90200394	2:211036896-212058697	-0.0484907100053855	0.0377680627720868	0.1991742212476844
MR-link 2	glycine	HMDB0000123	inosine	HMDB0000195	GCST90200707	GCST90200394	3:125659669-126159669	0.0505540471515119	0.2297386606853925	0.8258320285440146
MR-link 2	glycine	HMDB0000123	inosine	HMDB0000195	GCST90200707	GCST90200394	9:6290540-6790540	-0.3457219786206389	0.196614553809291	0.0786838428586034
MR-link 2	citrate	HMDB0000094	aspartate	HMDB0000191	met-d-Citrate	M15996	1:206967359-207467359	-0.3612363885332225	0.3349712764618163	0.280850807252863
MR-link 2	citrate	HMDB0000094	aspartate	HMDB0000191	met-d-Citrate	M15996	2:6909613-7409613	-0.7225069058871161	0.5079856753312959	0.1549398187631024
MR-link 2	citrate	HMDB0000094	aspartate	HMDB0000191	met-d-Citrate	M15996	2:211290507-211790507	1.1123442273076676	0.6773681657107039	0.10055766953398
MR-link 2	citrate	HMDB0000094	aspartate	HMDB0000191	met-d-Citrate	M15996	2:241907241-242693157	-0.2265514703702701	0.7053330140017467	0.7480604369193022
MR-link 2	citrate	HMDB0000094	aspartate	HMDB0000191	met-d-Citrate	M15996	4:77164144-77664144	0.5982954094134472	0.7574345824736612	0.4295878425716302
MR-link 2	citrate	HMDB0000094	aspartate	HMDB0000191	met-d-Citrate	M15996	5:14438417-15122542	-0.0066165280894884	0.1312502624281161	0.9597944390625218
MR-link 2	citrate	HMDB0000094	aspartate	HMDB0000191	met-d-Citrate	M15996	5:43252947-44074677	0.2775851783107784	0.3707182718615845	0.4539918476497614
MR-link 2	citrate	HMDB0000094	aspartate	HMDB0000191	met-d-Citrate	M15996	5:176569252-177069252	2.036164627698979	1.4995812662856816	0.1745201313518716
MR-link 2	citrate	HMDB0000094	aspartate	HMDB0000191	met-d-Citrate	M15996	6:18111878-18611878	0.1120707411666427	0.4140658375143203	0.786653135668755
MR-link 2	citrate	HMDB0000094	aspartate	HMDB0000191	met-d-Citrate	M15996	7:72772933-73272933	-0.0525006159554407	0.6042773471774281	0.930765581623415
MR-link 2	citrate	HMDB0000094	aspartate	HMDB0000191	met-d-Citrate	M15996	8:126256694-126756694	0.2120248243647447	0.4046734720498707	0.6003199193193799
MR-link 2	citrate	HMDB0000094	aspartate	HMDB0000191	met-d-Citrate	M15996	9:95648531-96148531	0.4363115829045105	0.6524975501209387	0.5037000964951636
MR-link 2	citrate	HMDB0000094	aspartate	HMDB0000191	met-d-Citrate	M15996	9:135899500-136399500	0.828373929202713	0.908581617462887	0.3619150335545169
MR-link 2	citrate	HMDB0000094	aspartate	HMDB0000191	met-d-Citrate	M15996	10:64654071-65607438	-0.3658278800772307	0.485306423070962	0.4509644998562111
MR-link 2	citrate	HMDB0000094	aspartate	HMDB0000191	met-d-Citrate	M15996	10:94589724-95089724	0.9070011314930102	0.6725269554875704	0.1774505340444082
MR-link 2	citrate	HMDB0000094	aspartate	HMDB0000191	met-d-Citrate	M15996	11:13111524-13611524	-0.0146803990225563	0.738920763978563	0.9841491892192286
MR-link 2	citrate	HMDB0000094	aspartate	HMDB0000191	met-d-Citrate	M15996	11:61356683-61856683	-0.8948908160997824	0.547757772330653	0.1023145933460564
MR-link 2	citrate	HMDB0000094	aspartate	HMDB0000191	met-d-Citrate	M15996	12:20812570-21569526	-0.4049504062869358	0.4275237616376091	0.3435369954260578
MR-link 2	citrate	HMDB0000094	aspartate	HMDB0000191	met-d-Citrate	M15996	12:120844110-121665390	-0.1563425684423947	0.3770095286471699	0.6783679080499507
MR-link 2	citrate	HMDB0000094	aspartate	HMDB0000191	met-d-Citrate	M15996	14:55030981-55530981	-0.5878599808415718	0.7664227495200131	0.4430708629201828
MR-link 2	citrate	HMDB0000094	aspartate	HMDB0000191	met-d-Citrate	M15996	14:102387585-102887585	1.157700835905725	0.7997213721340414	0.1477204913107878
MR-link 2	citrate	HMDB0000094	aspartate	HMDB0000191	met-d-Citrate	M15996	15:42429423-42929423	0.0636112249705974	0.5312712409422414	0.9046938746291604
MR-link 2	citrate	HMDB0000094	aspartate	HMDB0000191	met-d-Citrate	M15996	15:43028726-45186579	-0.0713166486461437	0.5262450239175479	0.8922008680825195
MR-link 2	citrate	HMDB0000094	aspartate	HMDB0000191	met-d-Citrate	M15996	17:6092241-7020419	0.0629933506655682	0.0803148218903477	0.4328463077590727
MR-link 2	citrate	HMDB0000094	aspartate	HMDB0000191	met-d-Citrate	M15996	17:57343504-58184169	-0.5042971361424515	0.603930406605528	0.4037034942002214
MR-link 2	citrate	HMDB0000094	aspartate	HMDB0000191	met-d-Citrate	M15996	22:18883605-19740639	-0.1538644948147455	0.1792608086866332	0.3907116082892565
MR-link 2	alanine	HMDB0000161	phenylalanine	HMDB0000159	M32339	met-d-Phe	2:27480940-27980940	-0.098411173140575	0.0468319435194015	0.0356086266905143
MR-link 2	alanine	HMDB0000161	phenylalanine	HMDB0000159	M32339	met-d-Phe	12:46962370-47462370	0.1765618811692894	0.1181641494849495	0.1351211214321055
MR-link 2	isoleucine	HMDB0000172	cytosine	HMDB0000630	bioa_010	GCST90200433	2:27480940-27980940	-0.7939891842530991	0.4228698130649063	0.0604330493018029
MR-link 2	isoleucine	HMDB0000172	cytosine	HMDB0000630	bioa_010	GCST90200433	4:88976422-89476422	-0.1121214881100896	0.2332154676749173	0.6306845833599488
MR-link 2	isoleucine	HMDB0000172	cytosine	HMDB0000630	bioa_010	GCST90200433	12:56615040-57115040	-0.7101569800960263	0.6814622528929513	0.2973618040781523
MR-link 2	isoleucine	HMDB0000172	cytosine	HMDB0000630	bioa_010	GCST90200433	16:70059237-70559237	-0.7565937925957957	0.380727346931314	0.0468966276418908
MR-link 2	guanidinoacetate	HMDB0000128	dehydroepiandrosterone sulfate (dhea-s)	HMDB0001032	GCST90200384	GCST90199673	6:131647278-132147278	-0.1973240073449866	0.2265396079509084	0.383734850262019
MR-link 2	guanidinoacetate	HMDB0000128	dehydroepiandrosterone sulfate (dhea-s)	HMDB0001032	GCST90200384	GCST90199673	11:64893892-65393892	-0.1193682374471032	0.1168483341498722	0.3069865506348032
MR-link 2	guanidinoacetate	HMDB0000128	dehydroepiandrosterone sulfate (dhea-s)	HMDB0001032	GCST90200384	GCST90199673	12:101043-601043	0.0695323461650285	0.1438853706593642	0.6289195162376254
MR-link 2	guanidinoacetate	HMDB0000128	dehydroepiandrosterone sulfate (dhea-s)	HMDB0001032	GCST90200384	GCST90199673	14:100558168-101058168	0.078062422415312	0.1607905302761703	0.6273277994523488
MR-link 2	guanidinoacetate	HMDB0000128	dehydroepiandrosterone sulfate (dhea-s)	HMDB0001032	GCST90200384	GCST90199673	20:61898912-62398912	-0.1581029186901476	0.3847792940338936	0.6811513762074577
MR-link 2	urate	HMDB0000289	uridine	HMDB0000296	M01604	M00606	4:9676051-10553081	0.018398887610433	0.0455372589713533	0.6861830872084707
MR-link 2	urate	HMDB0000289	uridine	HMDB0000296	GCST90200307	GCST90200407	2:207223753-207723753	0.0		1.0
MR-link 2	urate	HMDB0000289	uridine	HMDB0000296	GCST90200307	GCST90200407	4:9672167-10439135	0.0091732515694746	0.0590398799047981	0.8765266235046975
MR-link 2	urate	HMDB0000289	uridine	HMDB0000296	GCST90200307	GCST90200407	4:88802323-89302323	-0.0329847385406295	0.1741687477788905	0.8497920238432372
MR-link 2	urate	HMDB0000289	uridine	HMDB0000296	GCST90200307	GCST90200407	11:64114866-64614866	-0.0691276474102699	0.2887498515671046	0.8107929248836812
MR-link 2	urate	HMDB0000289	uridine	HMDB0000296	GCST90200307	GCST90200407	12:114208961-114708961	0.7113787816592225	0.268760090546616	0.0081235428207481
MR-link 2	glycohyocholate	HMDB0000138	glycerol 3-phosphate	HMDB0000126	GCST90199935	GCST90199638	7:99108524-99608524	-0.0062998681076759	0.2263121951444382	0.9777921009194492
MR-link 2	glycohyocholate	HMDB0000138	glycerol 3-phosphate	HMDB0000126	GCST90199935	GCST90199638	10:45742470-46242470	0.1306080712719519	0.1979150817743879	0.5093053293918098
MR-link 2	glycohyocholate	HMDB0000138	glycerol 3-phosphate	HMDB0000126	GCST90199935	GCST90199638	13:103468308-103968308	-0.0532919165864288	0.1146164817677872	0.6419611188100054
MR-link 2	glycohyocholate	HMDB0000138	glycerol 3-phosphate	HMDB0000126	GCST90199935	GCST90199638	17:28409010-28909010	-0.117841807206736	0.2616271510068557	0.652408437087479
MR-link 2	beta-citrylglutamate	HMDB0241915	glutamine	HMDB0000641	GCST90199911	met-d-Gln	3:183486882-183986882	0.0661584989819173	0.0310659387226844	0.0332033853391479
MR-link 2	beta-citrylglutamate	HMDB0241915	glutamine	HMDB0000641	GCST90199911	met-d-Gln	11:88203934-92094388	0.0147017446845669	0.0064095956634802	0.021807242537098
MR-link 2	asparagine	HMDB0000168	arachidonate (20:4n6)	HMDB0001043	GCST90200452	M01110	11:61850353-62350353	0.0115633909926072	0.1453798345703581	0.9366037792326868
MR-link 2	asparagine	HMDB0000168	arachidonate (20:4n6)	HMDB0001043	GCST90200452	M01110	14:103842789-104825326	-0.0325339294708039	0.0946161893473361	0.7309578814396931
MR-link 2	leucine	HMDB0000687	creatinine	HMDB0000562	met-d-Leu	met-d-Creatinine	1:100446185-100946185	0.2596403522039724	0.2086745235654264	0.2134127219187524
MR-link 2	leucine	HMDB0000687	creatinine	HMDB0000562	met-d-Leu	met-d-Creatinine	2:27480940-28253616	-0.0709903541831775	0.1406777557645547	0.6138180442583436
MR-link 2	leucine	HMDB0000687	creatinine	HMDB0000562	met-d-Leu	met-d-Creatinine	2:64975088-65475088	0.5028438729144976	0.3538911889183759	0.1553459294826789
MR-link 2	leucine	HMDB0000687	creatinine	HMDB0000562	met-d-Leu	met-d-Creatinine	2:165251927-165751927	0.6294644251069983	0.1415935682401306	8.765824987291416e-06
MR-link 2	leucine	HMDB0000687	creatinine	HMDB0000562	met-d-Leu	met-d-Creatinine	3:136107693-136607693	0.5215492030203083	0.2475874902217631	0.0351587860525758
MR-link 2	leucine	HMDB0000687	creatinine	HMDB0000562	met-d-Leu	met-d-Creatinine	4:86953335-87453335	0.5601931586473979	0.1973119326440514	0.0045237491036226
MR-link 2	leucine	HMDB0000687	creatinine	HMDB0000562	met-d-Leu	met-d-Creatinine	4:87663610-88163610	0.6889873305893728	0.2377701970823889	0.0037590679666556
MR-link 2	leucine	HMDB0000687	creatinine	HMDB0000562	met-d-Leu	met-d-Creatinine	4:88670985-89475171	0.0886378397608428	0.0394235604385499	0.0245540785209533
MR-link 2	leucine	HMDB0000687	creatinine	HMDB0000562	met-d-Leu	met-d-Creatinine	8:76204025-76704025	0.4631598460576754	0.2041876741804848	0.0233106461279546
MR-link 2	leucine	HMDB0000687	creatinine	HMDB0000562	met-d-Leu	met-d-Creatinine	12:56220625-57115338	0.4189150752211308	0.1206530141904217	0.0005164717883406
MR-link 2	leucine	HMDB0000687	creatinine	HMDB0000562	met-d-Leu	met-d-Creatinine	12:111660219-112160219	0.5708306129081223	0.2429902539984133	0.0188142331732918
MR-link 2	leucine	HMDB0000687	creatinine	HMDB0000562	met-d-Leu	met-d-Creatinine	16:69315747-70908300	0.3399593106675969	0.0758435557543226	7.38166423899494e-06
MR-link 2	leucine	HMDB0000687	creatinine	HMDB0000562	met-d-Leu	met-d-Creatinine	16:71899923-72399923	0.3039721083314578	0.1043045464981611	0.0035651596167019
MR-link 2	leucine	HMDB0000687	creatinine	HMDB0000562	met-d-Leu	met-d-Creatinine	17:6935779-7435779	0.0266574229786265	0.1255210592962172	0.8318151840309861
MR-link 2	leucine	HMDB0000687	creatinine	HMDB0000562	met-d-Leu	met-d-Creatinine	19:13901809-14401809	0.8134943066177576	0.3373946589567454	0.0159042227789744
MR-link 2	leucine	HMDB0000687	creatinine	HMDB0000562	met-d-Leu	met-d-Creatinine	19:49054215-49554215	0.3175960890174709	0.1269858578571673	0.0123830901192581
MR-link 2	leucine	HMDB0000687	creatinine	HMDB0000562	met-d-Leu	met-d-Creatinine	22:18665282-19165282	-0.0593425830991442	0.2124292906643737	0.7799745740559065
MR-link 2	2-oxoarginine*	HMDB0004225	4-methyl-2-oxopentanoate	HMDB0000695	GCST90199903	M22116	4:102938709-103438709	0.5298036153801724	0.317392245825225	0.095069961237543
MR-link 2	2-oxoarginine*	HMDB0004225	4-methyl-2-oxopentanoate	HMDB0000695	GCST90199903	M22116	6:160310824-160819068	0.0510443867600679	0.1092545539210302	0.6403524774854618
MR-link 2	glycine	HMDB0000123	bilirubin (z,z)	HMDB0000054	met-d-Gly	GCST90200704	1:11606378-12106378	1.501112450405765	0.8803683577216337	0.0881765458570068
MR-link 2	glycine	HMDB0000123	bilirubin (z,z)	HMDB0000054	met-d-Gly	GCST90200704	1:75982013-76482013	-0.5027485541197299	0.3945541303594442	0.202585647576192
MR-link 2	glycine	HMDB0000123	bilirubin (z,z)	HMDB0000054	met-d-Gly	GCST90200704	1:120004506-120504506	0.6437721514614281	0.5637091415879586	0.2534419919641923
MR-link 2	glycine	HMDB0000123	bilirubin (z,z)	HMDB0000054	met-d-Gly	GCST90200704	1:151589838-152089838	0.9428566074751826	0.8881823808704306	0.2884366471305824
MR-link 2	glycine	HMDB0000123	bilirubin (z,z)	HMDB0000054	met-d-Gly	GCST90200704	2:165276338-165776338	-0.1110748206093893	0.723344809473534	0.8779588674656552
MR-link 2	glycine	HMDB0000123	bilirubin (z,z)	HMDB0000054	met-d-Gly	GCST90200704	2:208538752-212979649	0.0871161890944093	0.0248119950814522	0.0004463381537513
MR-link 2	glycine	HMDB0000123	bilirubin (z,z)	HMDB0000054	met-d-Gly	GCST90200704	2:226790540-227290540	-0.4690421859143817	0.7034037941779939	0.5048885075165539
MR-link 2	glycine	HMDB0000123	bilirubin (z,z)	HMDB0000054	met-d-Gly	GCST90200704	3:12110357-12610357	0.3967404821078097	0.6412315106636938	0.5361031730334692
MR-link 2	glycine	HMDB0000123	bilirubin (z,z)	HMDB0000054	met-d-Gly	GCST90200704	3:48534270-49826414	-0.7120763024746865	0.7093857159967083	0.3154784762995095
MR-link 2	glycine	HMDB0000123	bilirubin (z,z)	HMDB0000054	met-d-Gly	GCST90200704	3:125116791-126249375	0.0214464579340332	0.1654090312022109	0.8968377126120639
MR-link 2	glycine	HMDB0000123	bilirubin (z,z)	HMDB0000054	met-d-Gly	GCST90200704	4:102676923-103438709	1.44629110788118	0.6379732106583975	0.0233896665880645
MR-link 2	glycine	HMDB0000123	bilirubin (z,z)	HMDB0000054	met-d-Gly	GCST90200704	5:90005685-90505685	-0.162818788137644	0.6804445197660585	0.8108861669908426
MR-link 2	glycine	HMDB0000123	bilirubin (z,z)	HMDB0000054	met-d-Gly	GCST90200704	5:131427047-131927047	0.6712520527287933	0.6925183900979653	0.3323998672959725
MR-link 2	glycine	HMDB0000123	bilirubin (z,z)	HMDB0000054	met-d-Gly	GCST90200704	6:131620261-132120261	1.2382503010177728	1.0982331001662988	0.2595340337298689
MR-link 2	glycine	HMDB0000123	bilirubin (z,z)	HMDB0000054	met-d-Gly	GCST90200704	6:160518860-161018860	-0.0564195250536501	0.5633454442344703	0.9202245658084734
MR-link 2	glycine	HMDB0000123	bilirubin (z,z)	HMDB0000054	met-d-Gly	GCST90200704	7:55560073-56715237	0.1288555065835206	0.2403037349760929	0.5918069790363727
MR-link 2	glycine	HMDB0000123	bilirubin (z,z)	HMDB0000054	met-d-Gly	GCST90200704	8:8915380-9434231	0.0850034903755052	0.1977366263390818	0.6672812076399315
MR-link 2	glycine	HMDB0000123	bilirubin (z,z)	HMDB0000054	met-d-Gly	GCST90200704	8:17169461-17669461	0.8363735626543463	0.5538677100738364	0.1310280742043593
MR-link 2	glycine	HMDB0000123	bilirubin (z,z)	HMDB0000054	met-d-Gly	GCST90200704	8:126212070-126756694	-0.370275628525753	0.30817928454823	0.2295595479765894
MR-link 2	glycine	HMDB0000123	bilirubin (z,z)	HMDB0000054	met-d-Gly	GCST90200704	9:5668443-7086536	0.1025304289028767	0.1730954560281663	0.5536265462895802
MR-link 2	glycine	HMDB0000123	bilirubin (z,z)	HMDB0000054	met-d-Gly	GCST90200704	11:8005408-8505408	1.0551928347249562	1.1742879785509888	0.3688758970015492
MR-link 2	glycine	HMDB0000123	bilirubin (z,z)	HMDB0000054	met-d-Gly	GCST90200704	12:115016-615016	-0.9251649801370708	0.5990298798181242	0.1224820700782954
MR-link 2	glycine	HMDB0000123	bilirubin (z,z)	HMDB0000054	met-d-Gly	GCST90200704	12:21136493-21636493	5.223155611320809	1.7719062467206002	0.0032008472713475
MR-link 2	glycine	HMDB0000123	bilirubin (z,z)	HMDB0000054	met-d-Gly	GCST90200704	12:46468358-47667420	-0.2672294823214806	0.2792744713628364	0.3386326600920499
MR-link 2	glycine	HMDB0000123	bilirubin (z,z)	HMDB0000054	met-d-Gly	GCST90200704	12:56615338-57115338	0.4599598473399545	0.4096179022326039	0.2614800661224108
MR-link 2	glycine	HMDB0000123	bilirubin (z,z)	HMDB0000054	met-d-Gly	GCST90200704	12:57516305-58016305	-0.5094008346695649	0.5293108547541809	0.3358562383469688
MR-link 2	glycine	HMDB0000123	bilirubin (z,z)	HMDB0000054	met-d-Gly	GCST90200704	12:59343804-59843804	-0.6072528873911356	0.729678614946822	0.4052849698563346
MR-link 2	glycine	HMDB0000123	bilirubin (z,z)	HMDB0000054	met-d-Gly	GCST90200704	13:50472895-50972895	-1.556195558538541	1.0883539984871573	0.1527567532681563
MR-link 2	glycine	HMDB0000123	bilirubin (z,z)	HMDB0000054	met-d-Gly	GCST90200704	14:100551720-101051720	0.8198401364981334	1.1764019633888612	0.4858623941408521
MR-link 2	glycine	HMDB0000123	bilirubin (z,z)	HMDB0000054	met-d-Gly	GCST90200704	15:42451374-42951374	-0.2999111989039618	0.7652251712754873	0.6951133179001199
MR-link 2	glycine	HMDB0000123	bilirubin (z,z)	HMDB0000054	met-d-Gly	GCST90200704	15:43028726-44613739	-0.134859575773119	0.7051242402163678	0.8483246604322131
MR-link 2	glycine	HMDB0000123	bilirubin (z,z)	HMDB0000054	met-d-Gly	GCST90200704	15:58180763-58713267	-0.7206837695346819	0.3998083044064967	0.0714552553805362
MR-link 2	glycine	HMDB0000123	bilirubin (z,z)	HMDB0000054	met-d-Gly	GCST90200704	16:79678196-80178196	1.010979322396891	0.804228046774075	0.208724520208639
MR-link 2	glycine	HMDB0000123	bilirubin (z,z)	HMDB0000054	met-d-Gly	GCST90200704	16:80626853-81422810	-0.0336449895137944	0.1771790196901916	0.8493932700848659
MR-link 2	glycine	HMDB0000123	bilirubin (z,z)	HMDB0000054	met-d-Gly	GCST90200704	17:45235982-45996386	-0.7406111229991483	0.4108347058310574	0.0714355721403847
MR-link 2	glycine	HMDB0000123	bilirubin (z,z)	HMDB0000054	met-d-Gly	GCST90200704	19:17984588-18484588	0.6814556730398544	0.493929858855983	0.1676911022883922
MR-link 2	aspartate	HMDB0000191	biliverdin	HMDB0001008	bioa_004	GCST90200706	2:211431243-211931243	-0.4389638545304863	0.2687995518415831	0.1024578972552113
MR-link 2	aspartate	HMDB0000191	biliverdin	HMDB0001008	bioa_004	GCST90200706	4:178111051-178611051	0.0994754175777816	0.1062678019846262	0.3492307714915239
MR-link 2	aspartate	HMDB0000191	biliverdin	HMDB0001008	bioa_004	GCST90200706	12:101969766-102469766	0.0093801249454554	0.1572063448379223	0.9524203789966214
MR-link 2	aspartate	HMDB0000191	glutamate	HMDB0000148	GCST90200370	M32322	3:56598999-57098999	-0.0326746824978891	0.1266279576115278	0.7963784483018769
MR-link 2	glycochenodeoxycholate	HMDB0000637	inosine	HMDB0000195	M32346	GCST90200394	6:156877825-157377825	-0.1253232093125507	0.3017698248047834	0.6779266646394309
MR-link 2	orotate	HMDB0000226	alpha-ketoglutarate	HMDB0000208	GCST90200392	GCST90200455	3:123305909-124961335	0.0240209177507515	0.0295128012766513	0.415693528536635
MR-link 2	orotate	HMDB0000226	alpha-ketoglutarate	HMDB0000208	GCST90200392	GCST90200455	7:32831514-33590783	-0.0461456692101779	0.0482777749556872	0.3391547423298686
MR-link 2	hypoxanthine	HMDB0000157	caffeine	HMDB0001847	M03127	M00569	6:16038192-16538192	-0.0277594413896805	0.159282129633319	0.8616466407673607
MR-link 2	glutamine	HMDB0000641	histidine	HMDB0000177	M00053	GCST90200377	12:56615040-57115040	-0.3554841445391078	0.1785457330626716	0.0464811396976647
MR-link 2	tyrosine	HMDB0000158	urea	HMDB0000294	M01299	M01670	1:154514715-155014715	0.3946056626931133	0.2226930081793773	0.0763992890506992
MR-link 2	tyrosine	HMDB0000158	urea	HMDB0000294	M01299	M01670	6:111242119-112061922	-0.0514801613105288	0.2064907118352549	0.8031211391725354
MR-link 2	tyrosine	HMDB0000158	urea	HMDB0000294	M01299	M01670	16:71357384-72149586	0.2909532546984983	0.1956748715416116	0.1370354354726222
MR-link 2	n-stearoyl-sphingosine (d18:1/18:0)*	HMDB0004950	5-oxoproline	HMDB0000267	GCST90200341	GCST90200280	10:64645010-65401382	-0.209297491940622	0.1894056268160673	0.2691498107814111
MR-link 2	n-stearoyl-sphingosine (d18:1/18:0)*	HMDB0004950	5-oxoproline	HMDB0000267	GCST90200341	GCST90200280	14:63982220-64482220	-0.0486626654343118	0.1651561411775425	0.7682639988861472
MR-link 2	n-stearoyl-sphingosine (d18:1/18:0)*	HMDB0004950	5-oxoproline	HMDB0000267	GCST90200341	GCST90200280	18:55052269-55552269	-0.2742733125544537	0.2205522956161684	0.2136560360885238
MR-link 2	n-stearoyl-sphingosine (d18:1/18:0)*	HMDB0004950	5-oxoproline	HMDB0000267	GCST90200341	GCST90200280	19:8013648-8513648	-0.1207611180861269	0.0888772562945661	0.1742288677215929
MR-link 2	serine	HMDB0000187	alpha-tocopherol	HMDB0001893	M32315	GCST90200302	1:119966025-120466025	0.0868203943714139	0.0769875881529273	0.2594384547906637
MR-link 2	serine	HMDB0000187	alpha-tocopherol	HMDB0001893	M32315	GCST90200302	2:211323559-211823559	-0.0345603925905184	0.1374833093804678	0.8015212384024256
MR-link 2	serine	HMDB0000187	alpha-tocopherol	HMDB0001893	M32315	GCST90200302	7:55822010-56322010	-0.0802897416054817	0.1968269130654729	0.6833320089782287
MR-link 2	1-methylxanthine	HMDB0010738	allantoin	HMDB0000462	GCST90199763	M01107	8:18005709-18505709	0.0315784685474968	0.064857185849094	0.6263346104690131
MR-link 2	1-methylxanthine	HMDB0010738	allantoin	HMDB0000462	GCST90199763	M01107	15:74275585-74775585	-0.4868838804182228	0.210921731628164	0.0209789658480587
MR-link 2	1-methylxanthine	HMDB0010738	allantoin	HMDB0000462	GCST90199763	M01107	15:74777880-75599999	-0.1674487880106702	0.1539569761010542	0.2767568689340876
MR-link 2	glycohyocholate	HMDB0000138	taurochenodeoxycholate	HMDB0000951	GCST90199935	M18494	10:45742470-46242470	0.1197243755446327	0.2170264404932773	0.5811826797777138
MR-link 2	glycohyocholate	HMDB0000138	taurochenodeoxycholate	HMDB0000951	GCST90199935	M18494	17:28409010-28909010	0.0091351110233331	0.1852180740109487	0.9606636116796424
MR-link 2	ornithine	HMDB0000214	citrulline	HMDB0000904	bioa_014	M02132	2:219037276-219805573	0.6400573645452281	0.6799087408131387	0.3465064866575938
MR-link 2	ornithine	HMDB0000214	citrulline	HMDB0000904	bioa_014	M02132	4:144415809-145209327	0.0232975941413719	0.3158130163867	0.9411932273581204
MR-link 2	ornithine	HMDB0000214	citrulline	HMDB0000904	bioa_014	M02132	6:131638147-132138147	0.0748693566372482	0.210643288181022	0.722266009776813
MR-link 2	ornithine	HMDB0000214	citrulline	HMDB0000904	bioa_014	M02132	9:135887106-136387106	1.077839360826628	0.490389521796662	0.0279544552176004
MR-link 2	ornithine	HMDB0000214	citrulline	HMDB0000904	bioa_014	M02132	10:97138162-97638162	1.799517675579223	0.7476198514681688	0.0160843646724875
MR-link 2	ornithine	HMDB0000214	citrulline	HMDB0000904	bioa_014	M02132	12:46964292-47464292	1.113681551496949	0.3842549381908882	0.0037520563992014
MR-link 2	ornithine	HMDB0000214	citrulline	HMDB0000904	bioa_014	M02132	12:132819894-133319894	0.5655421819214486	0.3899302839521155	0.1469560859185182
MR-link 2	ornithine	HMDB0000214	citrulline	HMDB0000904	bioa_014	M02132	16:68152686-68652686	0.1324161031891717	0.346373088690025	0.7022438407501268
MR-link 2	ornithine	HMDB0000214	citrulline	HMDB0000904	bioa_014	M02132	19:12789284-13289284	0.1099597840922965	0.2849840154103852	0.6996111366479258
MR-link 2	glycerophosphoethanolamine	HMDB0000114	3-(4-hydroxyphenyl)lactate	HMDB0000755	GCST90199808	M32197	1:40156715-40656715	0.0569581584273255	0.2038727184299721	0.7799524713831465
MR-link 2	glycerophosphoethanolamine	HMDB0000114	3-(4-hydroxyphenyl)lactate	HMDB0000755	GCST90199808	M32197	22:24208096-24708096	-0.1637297856181014	0.1303115340474424	0.2089532562312979
MR-link 2	creatinine	HMDB0000562	5-methylthioadenosine (mta)	HMDB0001173	M00513	GCST90200359	7:23845366-24345366	0.1309557893758333	0.1978393221802351	0.5080160621410238
MR-link 2	5-acetylamino-6-formylamino-3-methyluracil	HMDB0011105	creatinine	HMDB0000562	GCST90200680	bioa_026	8:17743764-18765840	0.0009860426504338	0.0067143044602104	0.8832448881279698
MR-link 2	n-stearoyl-sphingosine (d18:1/18:0)*	HMDB0004950	2-hydroxyglutarate	HMDB0059655	GCST90200341	M37253	10:64645010-65401382	-0.2906684872171313	0.2331579099048739	0.2125224317586018
MR-link 2	n-stearoyl-sphingosine (d18:1/18:0)*	HMDB0004950	2-hydroxyglutarate	HMDB0059655	GCST90200341	M37253	14:63982220-64482220	-0.2070874294190833	0.2178535093441803	0.341817064660603
MR-link 2	n-stearoyl-sphingosine (d18:1/18:0)*	HMDB0004950	2-hydroxyglutarate	HMDB0059655	GCST90200341	M37253	18:55052269-55552269	-0.0964814469880029	0.1968041039518116	0.6239633488279647
MR-link 2	1-methylurate	HMDB0003099	3-methyl-2-oxobutyrate	HMDB0000019	M34395	GCST90199677	8:18010431-18510431	-0.0753832361311949	0.0941018074457048	0.4230843481391929
MR-link 2	isoleucine	HMDB0000172	biliverdin	HMDB0001008	bioa_010	M02137	2:27480940-27980940	-0.7790656458701886	0.419243128998313	0.0631311163403462
MR-link 2	isoleucine	HMDB0000172	biliverdin	HMDB0001008	bioa_010	M02137	4:88976422-89476422	-0.1417255491178268	0.2102708666267253	0.5003022884128877
MR-link 2	isoleucine	HMDB0000172	biliverdin	HMDB0001008	bioa_010	M02137	12:56615040-57115040	0.5297579968054649	0.6599799761865296	0.4221550995888293
MR-link 2	isoleucine	HMDB0000172	biliverdin	HMDB0001008	bioa_010	M02137	16:70059237-70559237	0.4827698532598741	0.3602553293657604	0.1802203377826275
MR-link 2	paraxanthine	HMDB0001860	cysteinylglycine	HMDB0000078	GCST90199654	GCST90200364	19:41091229-41591229	0.2291788060767657	0.2493633698243355	0.3580664815207073
MR-link 2	pantothenate	HMDB0000210	arginine	HMDB0000517	M01508	M01638	2:27200724-27700724	-0.3417396609830903	0.1969834877803011	0.0827648075149648
MR-link 2	myo-inositol	HMDB0000211	phosphate	HMDB0001429	GCST90200401	M11438	16:24676314-25176314	0.2609079508599899	0.1536297778902896	0.0894529977455627
MR-link 2	beta-alanine	HMDB0000056	n-acetylglucosaminylasparagine	HMDB0000489	GCST90200361	GCST90200316	3:30500404-31000404	-0.0134009581236318	0.0744076888328024	0.8570726555238581
MR-link 2	oleamide	HMDB0002117	myo-inositol	HMDB0000211	M32458	GCST90200401	12:21138621-21638621	-0.0981863812991059	0.096994277470094	0.3113991971688483
MR-link 2	oleamide	HMDB0002117	myo-inositol	HMDB0000211	M32458	GCST90200401	19:15740431-16240431	-0.1339209045730922	0.2483947319853499	0.589786455083525
MR-link 2	glycohyocholate	HMDB0000138	n-acetyl-aspartyl-glutamate (naag)	HMDB0001067	GCST90199935	GCST90200684	7:99108524-99608524	-0.4298945413783929	0.2783006697187172	0.1224158042437448
MR-link 2	glycohyocholate	HMDB0000138	n-acetyl-aspartyl-glutamate (naag)	HMDB0001067	GCST90199935	GCST90200684	10:45742470-46242470	0.0594134569845548	0.2134621337639302	0.7807571025176743
MR-link 2	glycohyocholate	HMDB0000138	n-acetyl-aspartyl-glutamate (naag)	HMDB0001067	GCST90199935	GCST90200684	13:103468308-103968308	-0.1848766949729545	0.1380865686418913	0.1806207062826401
MR-link 2	glycohyocholate	HMDB0000138	n-acetyl-aspartyl-glutamate (naag)	HMDB0001067	GCST90199935	GCST90200684	17:28409010-28909010	0.2638981866922418	0.1707642616491668	0.1222508189778489
MR-link 2	glycine	HMDB0000123	sulfate*	HMDB01448	M32338	GCST90199896	2:211289363-212090389	-0.0323610216598613	0.0338041625693371	0.3384114245702567
MR-link 2	tyrosine	HMDB0000158	alanine	HMDB0000161	GCST90200427	M32339	6:111308006-112158646	-0.1209643977840374	0.1373546473864086	0.3784953533133787
MR-link 2	beta-alanine	HMDB0000056	thyroxine	HMDB0000248	GCST90200361	GCST90200293	3:30500404-31000404	-0.1281165479204367	0.0753067675517144	0.0888937853545375
MR-link 2	s-1-pyrroline-5-carboxylate	HMDB0001301	glycochenodeoxycholate	HMDB0000637	GCST90200381	GCST90200342	1:18949448-19449448	0.3570368071095552	0.1512694687432782	0.0182616325158012
MR-link 2	s-1-pyrroline-5-carboxylate	HMDB0001301	glycochenodeoxycholate	HMDB0000637	GCST90200381	GCST90200342	8:144432748-145014955	0.067144831436661	0.0411707776213867	0.1029144450195602
MR-link 2	arginine	HMDB0000517	4-hydroxyphenylpyruvate	HMDB0000707	GCST90200372	GCST90200300	6:131644358-132148208	0.036963919294381	0.1716815625881026	0.8295294386909756
MR-link 2	arginine	HMDB0000517	4-hydroxyphenylpyruvate	HMDB0000707	GCST90200372	GCST90200300	10:99896895-100396895	0.0041822354912967	0.1335955811384373	0.9750261487865196
MR-link 2	glycine	HMDB0000123	glutamate	HMDB0000148	met-d-Gly	M32322	1:11606378-12106378	0.0529319031578442	0.8006854611044645	0.9472916540829264
MR-link 2	glycine	HMDB0000123	glutamate	HMDB0000148	met-d-Gly	M32322	1:75982013-76482013	0.4204975542676353	0.3774572981238017	0.265267680084896
MR-link 2	glycine	HMDB0000123	glutamate	HMDB0000148	met-d-Gly	M32322	1:120004506-120504506	0.0726396551073861	0.525610420676229	0.8900819115844634
MR-link 2	glycine	HMDB0000123	glutamate	HMDB0000148	met-d-Gly	M32322	1:151589838-152089838	-0.8718541895854649	0.852858022403004	0.3066514530484882
MR-link 2	glycine	HMDB0000123	glutamate	HMDB0000148	met-d-Gly	M32322	2:165276338-165776338	-0.2993831162150295	0.6021857568834305	0.6190757048483414
MR-link 2	glycine	HMDB0000123	glutamate	HMDB0000148	met-d-Gly	M32322	2:208538752-212979649	0.0088198860783169	0.0323579390641106	0.7851818123786003
MR-link 2	glycine	HMDB0000123	glutamate	HMDB0000148	met-d-Gly	M32322	2:226790540-227290540	-0.9134903763911432	0.6936663785905152	0.1878716040486015
MR-link 2	glycine	HMDB0000123	glutamate	HMDB0000148	met-d-Gly	M32322	3:12110357-12610357	-0.7441709660135042	0.6730835858593529	0.2688934150631233
MR-link 2	glycine	HMDB0000123	glutamate	HMDB0000148	met-d-Gly	M32322	3:48534270-49826414	-0.0838311674536952	0.5717292112839972	0.883426125771848
MR-link 2	glycine	HMDB0000123	glutamate	HMDB0000148	met-d-Gly	M32322	3:125116791-126249375	-0.0589559633119091	0.1643827734498539	0.7198565657896787
MR-link 2	glycine	HMDB0000123	glutamate	HMDB0000148	met-d-Gly	M32322	4:89427537-89927537	-0.5922634345157649	0.6683902078855208	0.3755613283671049
MR-link 2	glycine	HMDB0000123	glutamate	HMDB0000148	met-d-Gly	M32322	4:102676923-103438709	0.3458850063650704	0.7145063942834429	0.6283223892959355
MR-link 2	glycine	HMDB0000123	glutamate	HMDB0000148	met-d-Gly	M32322	5:90005685-90505685	-0.4220882887355063	0.7219104311220561	0.5587613227613853
MR-link 2	glycine	HMDB0000123	glutamate	HMDB0000148	met-d-Gly	M32322	6:131620261-132120261	-1.671299933933001	1.0415098549346606	0.1085621526499933
MR-link 2	glycine	HMDB0000123	glutamate	HMDB0000148	met-d-Gly	M32322	6:160518860-161018860	-0.1678245785376276	0.5599074629426769	0.7643783248772876
MR-link 2	glycine	HMDB0000123	glutamate	HMDB0000148	met-d-Gly	M32322	7:55560073-56715237	0.0383021809312758	0.245292738325875	0.8759156876478884
MR-link 2	glycine	HMDB0000123	glutamate	HMDB0000148	met-d-Gly	M32322	8:8915380-9434231	-0.3724119457046906	0.1998263447495673	0.0623669485078256
MR-link 2	glycine	HMDB0000123	glutamate	HMDB0000148	met-d-Gly	M32322	8:116710729-117210729	-0.4772975933397277	0.7540790656082975	0.5267634813899567
MR-link 2	glycine	HMDB0000123	glutamate	HMDB0000148	met-d-Gly	M32322	8:126212070-126756694	-0.0114347476170734	0.2737903632425081	0.9666863478775718
MR-link 2	glycine	HMDB0000123	glutamate	HMDB0000148	met-d-Gly	M32322	9:5668443-7086536	0.1518702976907436	0.1883147618075536	0.4199716184306019
MR-link 2	glycine	HMDB0000123	glutamate	HMDB0000148	met-d-Gly	M32322	12:115016-615016	-0.0624009766125856	0.7889606324794248	0.9369589402922504
MR-link 2	glycine	HMDB0000123	glutamate	HMDB0000148	met-d-Gly	M32322	12:21136493-21636493	-0.2461361086526434	1.000330630801982	0.8056398464479289
MR-link 2	glycine	HMDB0000123	glutamate	HMDB0000148	met-d-Gly	M32322	12:46468358-47667420	0.085605439897783	0.3614896382937854	0.8128018783288284
MR-link 2	glycine	HMDB0000123	glutamate	HMDB0000148	met-d-Gly	M32322	12:56615338-57115338	0.0793098352807488	0.40419002104182	0.8444386148658438
MR-link 2	glycine	HMDB0000123	glutamate	HMDB0000148	met-d-Gly	M32322	12:57516305-58016305	0.3803411328440483	0.5841316970060646	0.5149675879038602
MR-link 2	glycine	HMDB0000123	glutamate	HMDB0000148	met-d-Gly	M32322	12:59343804-59843804	-0.5783372033867421	0.8050762744480984	0.4725333445457277
MR-link 2	glycine	HMDB0000123	glutamate	HMDB0000148	met-d-Gly	M32322	14:100551720-101051720	0.0216573852453041	0.9681953958196114	0.982153754870796
MR-link 2	glycine	HMDB0000123	glutamate	HMDB0000148	met-d-Gly	M32322	15:42451374-42951374	1.0735433719435117	0.6725357771883886	0.1104302880504406
MR-link 2	glycine	HMDB0000123	glutamate	HMDB0000148	met-d-Gly	M32322	15:43028726-44613739	0.8627973754029407	0.6452944063779933	0.1812030341121789
MR-link 2	glycine	HMDB0000123	glutamate	HMDB0000148	met-d-Gly	M32322	15:58180763-58713267	-0.3418123313297462	0.4398642225429012	0.4371080303942767
MR-link 2	glycine	HMDB0000123	glutamate	HMDB0000148	met-d-Gly	M32322	16:79678196-80178196	-1.5661062412515516	0.9759601207257944	0.1085636691981437
MR-link 2	glycine	HMDB0000123	glutamate	HMDB0000148	met-d-Gly	M32322	16:80626853-81422810	0.0581791162693781	0.1863372558746678	0.7548696702704525
MR-link 2	glycine	HMDB0000123	glutamate	HMDB0000148	met-d-Gly	M32322	17:45235982-45996386	-0.8940583674659844	0.4179855824918896	0.0324381472980999
MR-link 2	glycine	HMDB0000123	glutamate	HMDB0000148	met-d-Gly	M32322	19:17984588-18484588	-0.9846193402778658	0.5659214459394546	0.0818850769967228
MR-link 2	glycine	HMDB0000123	glutamate	HMDB0000148	met-d-Gly	M32322	19:33473705-33973705	0.363526156358841	0.966154862726192	0.7067230535162907
MR-link 2	sphingosine 1-phosphate	HMDB0000277	glucose	HMDB0000122	GCST90199657	GCST90200440	17:74160792-74684003	0.1266296531886327	0.1848140005549753	0.4932344522545112
MR-link 2	2-hydroxyglutarate	HMDB0059655	cortisone	HMDB0002802	GCST90199865	M01769	14:91386532-91886532	-0.5269954075611563	0.1862475357952037	0.0046614538349483
MR-link 2	histidine	HMDB0000177	glycine	HMDB0000123	M00059	bioa_008	4:9731889-10602550	-0.075338538671527	0.0504657983872897	0.1354729717155606
MR-link 2	tyrosine	HMDB0000158	3-hydroxybutyrate (bhba)	HMDB0000011	bioa_021	met-d-bOHbutyrate	4:99820973-100320973	-0.3380294930786909	0.1563183867516477	0.0305840994300862
MR-link 2	tyrosine	HMDB0000158	3-hydroxybutyrate (bhba)	HMDB0000011	bioa_021	met-d-bOHbutyrate	4:148735862-149235862	0.3644821096798348	0.1628354521756542	0.0251984898819046
MR-link 2	tyrosine	HMDB0000158	3-hydroxybutyrate (bhba)	HMDB0000011	bioa_021	met-d-bOHbutyrate	6:111242119-112017012	-0.00778956713094	0.0320476192389709	0.8079571577811371
MR-link 2	tyrosine	HMDB0000158	3-hydroxybutyrate (bhba)	HMDB0000011	bioa_021	met-d-bOHbutyrate	6:112114361-112614361	0.034938946829005	0.1155774107064762	0.7624240670531666
MR-link 2	tyrosine	HMDB0000158	3-hydroxybutyrate (bhba)	HMDB0000011	bioa_021	met-d-bOHbutyrate	7:27926305-28426305	0.051330677576196	0.1431692322208916	0.719945609431561
MR-link 2	tyrosine	HMDB0000158	3-hydroxybutyrate (bhba)	HMDB0000011	bioa_021	met-d-bOHbutyrate	8:8933358-9433358	-0.9077261730940402	0.3718365761641986	0.0146386844049691
MR-link 2	tyrosine	HMDB0000158	3-hydroxybutyrate (bhba)	HMDB0000011	bioa_021	met-d-bOHbutyrate	10:64816186-65575478	-0.3342646631426574	0.1879816162113203	0.0753747221259085
MR-link 2	tyrosine	HMDB0000158	3-hydroxybutyrate (bhba)	HMDB0000011	bioa_021	met-d-bOHbutyrate	11:61310081-61810081	0.3323611756393337	0.2256832452097161	0.1408349822209281
MR-link 2	tyrosine	HMDB0000158	3-hydroxybutyrate (bhba)	HMDB0000011	bioa_021	met-d-bOHbutyrate	12:20701307-21201307	-0.2020031221717061	0.1522883450605823	0.1846901497966494
MR-link 2	tyrosine	HMDB0000158	3-hydroxybutyrate (bhba)	HMDB0000011	bioa_021	met-d-bOHbutyrate	12:46678393-47435518	-0.0264819929620088	0.1152718894233043	0.8182976594295839
MR-link 2	tyrosine	HMDB0000158	3-hydroxybutyrate (bhba)	HMDB0000011	bioa_021	met-d-bOHbutyrate	12:56615040-57115040	-0.0258138578092944	0.1302546451089584	0.8429042814317239
MR-link 2	tyrosine	HMDB0000158	3-hydroxybutyrate (bhba)	HMDB0000011	bioa_021	met-d-bOHbutyrate	12:57594049-58094049	0.3185472596661614	0.1543995228070013	0.0390996805037887
MR-link 2	tyrosine	HMDB0000158	3-hydroxybutyrate (bhba)	HMDB0000011	bioa_021	met-d-bOHbutyrate	12:59727701-60227701	-0.3176414446652156	0.1787261036957959	0.0755266773982446
MR-link 2	tyrosine	HMDB0000158	3-hydroxybutyrate (bhba)	HMDB0000011	bioa_021	met-d-bOHbutyrate	12:120845172-121674861	-0.511291196331667	0.1567503120964505	0.0011069967664945
MR-link 2	tyrosine	HMDB0000158	3-hydroxybutyrate (bhba)	HMDB0000011	bioa_021	met-d-bOHbutyrate	12:122092964-122592964	-0.224695240353523	0.3543127032911002	0.5259684963241835
MR-link 2	tyrosine	HMDB0000158	3-hydroxybutyrate (bhba)	HMDB0000011	bioa_021	met-d-bOHbutyrate	15:60649639-61149639	-0.5881653896207326	0.3091398004509627	0.0570944466007293
MR-link 2	tyrosine	HMDB0000158	3-hydroxybutyrate (bhba)	HMDB0000011	bioa_021	met-d-bOHbutyrate	16:71153235-72438683	-0.0190552902258293	0.0985947323853017	0.8467484230093008
MR-link 2	bilirubin (z,z)	HMDB0000054	isoleucine	HMDB0000172	M27716	M01125	2:234140469-234918570	0.0057657165876318	0.037347833195933	0.8773110068492849
MR-link 2	mannose	HMDB0000169	creatine	HMDB0000064	M00584	M27718	2:27182547-28770083	0.0303423005168669	0.0662885808568576	0.6471461241549624
MR-link 2	cystathionine	HMDB0000099	alpha-tocopherol	HMDB0001893	GCST90200383	GCST90200302	1:70631670-71131670	-0.0338999071086032	0.1519341050177494	0.8234402197040681
MR-link 2	cystathionine	HMDB0000099	alpha-tocopherol	HMDB0001893	GCST90200383	GCST90200302	19:33152807-33652807	-0.0938915656969773	0.1951042552309653	0.6303474140667649
MR-link 2	2-oxoarginine*	HMDB0004225	docosahexaenoate (dha; 22:6n3)	HMDB0002183	GCST90199903	M19323	4:102938709-103438709	-0.4245950996155735	0.4954964398551248	0.3914954675489429
MR-link 2	2-oxoarginine*	HMDB0004225	docosahexaenoate (dha; 22:6n3)	HMDB0002183	GCST90199903	M19323	6:160310824-160819068	0.1011912842917833	0.0987366322285149	0.3054289669278851
MR-link 2	gluconate	HMDB0000625	phenylethylamine	HMDB0012275	GCST90200373	bioa_015	4:99521223-100894070	0.1681010071906036	0.0806670186455097	0.0371703842898867
MR-link 2	sarcosine	HMDB0000271	lactate	HMDB0000190	bioa_031	GCST90200408	1:157842259-158342259	0.0995796232106692	0.6069351173549621	0.8696763255625324
MR-link 2	sarcosine	HMDB0000271	lactate	HMDB0000190	bioa_031	GCST90200408	9:136282183-136851769	0.0124679326797939	0.108164452681703	0.9082324630605002
MR-link 2	5-methylthioadenosine (mta)	HMDB0001173	n-formylanthranilic acid	HMDB0004089	GCST90200359	GCST90199960	2:211290507-211790507	-0.142512345220998	0.2149269143372744	0.5072834701723631
MR-link 2	5-methylthioadenosine (mta)	HMDB0001173	n-formylanthranilic acid	HMDB0004089	GCST90200359	GCST90199960	6:149659491-150411114	0.0738253708547202	0.2829403758327555	0.7941526530464655
MR-link 2	5-methylthioadenosine (mta)	HMDB0001173	n-formylanthranilic acid	HMDB0004089	GCST90200359	GCST90199960	6:160319068-160819068	-0.2126147826973656	0.2660638524637575	0.4242255474269601
MR-link 2	5-methylthioadenosine (mta)	HMDB0001173	n-formylanthranilic acid	HMDB0004089	GCST90200359	GCST90199960	16:16009596-16509596	-0.3018762494834361	0.9642495930831636	0.7542285606695529
MR-link 2	uridine	HMDB0000296	sphinganine-1-phosphate	HMDB0001383	GCST90200407	GCST90199845	1:20666238-21166238	0.0110951026105904	0.1388171704976306	0.9362961027082484
MR-link 2	uridine	HMDB0000296	sphinganine-1-phosphate	HMDB0001383	GCST90200407	GCST90199845	7:47877194-48377194	0.096295272614601	0.2369520092822176	0.6844549947499221
MR-link 2	uridine	HMDB0000296	sphinganine-1-phosphate	HMDB0001383	GCST90200407	GCST90199845	22:50686035-51186035	-0.174050736373695	0.1891293983811685	0.3574299558861081
MR-link 2	5-methylthioadenosine (mta)	HMDB0001173	hypoxanthine	HMDB0000157	GCST90200359	M03127	6:149659491-150411114	0.5456898054637114	0.2316739128933229	0.0185016864009721
MR-link 2	glutamine	HMDB0000641	taurine	HMDB0000251	M00053	GCST90200420	12:56615040-57115040	-0.3049398439579824	0.1324020283542228	0.0212712068047437
MR-link 2	1-methylurate	HMDB0003099	pyruvate	HMDB0000243	M34395	M00599	8:18010431-18510431	-0.1716417770609591	0.1076849370456928	0.1109527015527441
MR-link 2	theobromine	HMDB0002825	citrulline	HMDB0000904	GCST90199644	GCST90200403	19:41121480-41621480	-0.3872773264205351	0.1557239673643819	0.0128844422767582
MR-link 2	4-methyl-2-oxopentanoate	HMDB0000695	adenosine	HMDB0000050	GCST90199655	M00555	4:88953670-89453670	0.1133946863233473	0.1765492829784585	0.5206891442278162
MR-link 2	beta-citrylglutamate	HMDB0241915	cortisone	HMDB0002802	GCST90199911	GCST90200360	3:183486882-183986882	-0.1444706198724638	0.1128379246893	0.2004264848727547
MR-link 2	beta-citrylglutamate	HMDB0241915	cortisone	HMDB0002802	GCST90199911	GCST90200360	11:88203934-92094388	-0.0195351093531415	0.0238782514321283	0.4132926320227512
MR-link 2	sarcosine	HMDB0000271	serine	HMDB0000187	bioa_031	M32315	6:42690673-43190673	-0.1847574801275499	0.4801340576087824	0.7003826751197422
MR-link 2	sarcosine	HMDB0000271	serine	HMDB0000187	bioa_031	M32315	9:136282183-136851769	0.195335471085305	0.1053887857029146	0.0638143177396987
MR-link 2	sphinganine-1-phosphate	HMDB0001383	3-hydroxybutyrate (bhba)	HMDB0000011	GCST90199845	met-d-bOHbutyrate	3:56698451-57198451	0.0		1.0
MR-link 2	sphinganine-1-phosphate	HMDB0001383	3-hydroxybutyrate (bhba)	HMDB0000011	GCST90199845	met-d-bOHbutyrate	17:74160792-74669333	-0.0462333978931152	0.0426043445561001	0.2778417817733382
MR-link 2	n-acetyl-aspartyl-glutamate (naag)	HMDB0001067	mannose	HMDB0000169	GCST90200684	M00584	11:45663099-50986366	-0.0035578116293254	0.0274423706398127	0.896845987331287
MR-link 2	n-acetyl-aspartyl-glutamate (naag)	HMDB0001067	mannose	HMDB0000169	GCST90200684	M00584	11:54602007-58367668	0.0107631433991538	0.0277479381456582	0.6980975541739411
MR-link 2	alpha-ketoglutarate	HMDB0000208	glucuronate	HMDB0000127	GCST90200455	GCST90199641	20:44931392-45517926	0.1766459518289016	0.0938848899263683	0.0599017184841743
MR-link 2	uridine	HMDB0000296	4-acetamidobutanoate	HMDB0003681	GCST90200407	GCST90200311	1:20666238-21166238	-0.0098082276120897	0.1355847565680363	0.9423311781745352
MR-link 2	uridine	HMDB0000296	4-acetamidobutanoate	HMDB0003681	GCST90200407	GCST90200311	7:47877194-48377194	-0.1309283242221428	0.2330077350146481	0.574180416793074
MR-link 2	uridine	HMDB0000296	4-acetamidobutanoate	HMDB0003681	GCST90200407	GCST90200311	22:50686035-51186035	0.038003446012023	0.2145886734974333	0.8594306035138828
MR-link 2	eicosapentaenoate (epa; 20:5n3)	HMDB0001999	creatine	HMDB0000064	GCST90200349	GCST90200323	11:61319830-61819830	-0.1303430432173208	0.0813106594394884	0.1089290712931958
MR-link 2	histidine	HMDB0000177	heme	HMDB0003178	M00059	M32593	4:9731889-10602550	-0.0826759930986374	0.1732244745204094	0.6331651515141469
MR-link 2	phenylpyruvate	HMDB0000205	1,7-dimethylurate	HMDB0011103	GCST90200365	GCST90199756	9:131315554-131815554	0.0800343970196234	0.1345461846039393	0.5519457338027836
MR-link 2	phenylpyruvate	HMDB0000205	1,7-dimethylurate	HMDB0011103	GCST90200365	GCST90199756	16:58503995-59003995	0.0244664291485206	0.1388990231309334	0.8601796852691493
MR-link 2	creatinine	HMDB0000562	glycerophosphoethanolamine	HMDB0000114	bioa_026	GCST90199808	1:109627506-110127506	-0.1657966547453594	0.4826367094423638	0.7312052833752307
MR-link 2	creatinine	HMDB0000562	glycerophosphoethanolamine	HMDB0000114	bioa_026	GCST90199808	2:73467567-73967567	0.8583954026444759	0.8782958157899912	0.3283998590920797
MR-link 2	creatinine	HMDB0000562	glycerophosphoethanolamine	HMDB0000114	bioa_026	GCST90199808	2:121056440-121556440	-0.1904509380815722	0.7727154305170805	0.8053186592495976
MR-link 2	creatinine	HMDB0000562	glycerophosphoethanolamine	HMDB0000114	bioa_026	GCST90199808	2:211315692-211815692	-0.696042285834711	0.4985728905146179	0.1626936398961306
MR-link 2	creatinine	HMDB0000562	glycerophosphoethanolamine	HMDB0000114	bioa_026	GCST90199808	2:217404869-217904869	0.4679171876652196	0.5325460951059815	0.3795955973493303
MR-link 2	creatinine	HMDB0000562	glycerophosphoethanolamine	HMDB0000114	bioa_026	GCST90199808	4:77118847-77618847	-0.4994475637714353	0.4534003782508989	0.2706531567363174
MR-link 2	creatinine	HMDB0000562	glycerophosphoethanolamine	HMDB0000114	bioa_026	GCST90199808	5:39171736-39671736	1.5097256793619305	0.6674968373171122	0.0237114915512354
MR-link 2	creatinine	HMDB0000562	glycerophosphoethanolamine	HMDB0000114	bioa_026	GCST90199808	5:67795622-68295622	0.682552299897927	0.4899261390143979	0.1635672163918834
MR-link 2	creatinine	HMDB0000562	glycerophosphoethanolamine	HMDB0000114	bioa_026	GCST90199808	5:176567143-177067143	-0.1985511779546033	0.494664359874516	0.6881362093748989
MR-link 2	creatinine	HMDB0000562	glycerophosphoethanolamine	HMDB0000114	bioa_026	GCST90199808	6:43564625-44064625	0.3503328658588189	0.934881166355602	0.7078574228153458
MR-link 2	creatinine	HMDB0000562	glycerophosphoethanolamine	HMDB0000114	bioa_026	GCST90199808	6:160442375-160942375	0.4938203014882006	0.3320128643629765	0.1369216258514109
MR-link 2	creatinine	HMDB0000562	glycerophosphoethanolamine	HMDB0000114	bioa_026	GCST90199808	7:77297198-77797198	1.212246958250606	0.5904956092624172	0.0400792343814245
MR-link 2	creatinine	HMDB0000562	glycerophosphoethanolamine	HMDB0000114	bioa_026	GCST90199808	7:151157801-151657801	0.5578938682396363	0.5397484990556202	0.3013146908686215
MR-link 2	creatinine	HMDB0000562	glycerophosphoethanolamine	HMDB0000114	bioa_026	GCST90199808	8:23501151-24001151	-0.3743535674703879	0.6410697162941871	0.5592530005888927
MR-link 2	creatinine	HMDB0000562	glycerophosphoethanolamine	HMDB0000114	bioa_026	GCST90199808	11:30518678-31018678	-0.3163960586950396	0.6571153605084982	0.630166572707619
MR-link 2	creatinine	HMDB0000562	glycerophosphoethanolamine	HMDB0000114	bioa_026	GCST90199808	15:45399813-46200138	-0.4012200202629049	0.2408598830452535	0.0957568735295481
MR-link 2	creatinine	HMDB0000562	glycerophosphoethanolamine	HMDB0000114	bioa_026	GCST90199808	15:75279182-75779182	0.2164823390342417	0.6175704530064818	0.725934457565029
MR-link 2	creatinine	HMDB0000562	glycerophosphoethanolamine	HMDB0000114	bioa_026	GCST90199808	15:75910951-76410951	-0.0371276091018401	0.5077321734254328	0.9417071274981748
MR-link 2	creatinine	HMDB0000562	glycerophosphoethanolamine	HMDB0000114	bioa_026	GCST90199808	16:20117645-20617645	-0.1311598264180168	0.5104006972820841	0.7971986663136551
MR-link 2	creatinine	HMDB0000562	glycerophosphoethanolamine	HMDB0000114	bioa_026	GCST90199808	17:37370347-37870347	0.3599439707740562	0.609325437681173	0.5547044726307073
MR-link 2	creatinine	HMDB0000562	glycerophosphoethanolamine	HMDB0000114	bioa_026	GCST90199808	17:58724447-59700441	0.3647499870658595	0.5044189432678485	0.4696127871136903
MR-link 2	creatinine	HMDB0000562	glycerophosphoethanolamine	HMDB0000114	bioa_026	GCST90199808	19:33119611-33619611	-0.0034636639439678	0.4454530501577781	0.9937960327444332
MR-link 2	creatinine	HMDB0000562	glycerophosphoethanolamine	HMDB0000114	bioa_026	GCST90199808	22:40650077-41150077	0.189995311632774	0.4363303224837496	0.6632436868392951
MR-link 2	isoleucine	HMDB0000172	xanthine	HMDB0000292	bioa_010	M03147	2:27480940-27980940	-0.3597406438822179	0.4004601856997158	0.3690159713130294
MR-link 2	isoleucine	HMDB0000172	xanthine	HMDB0000292	bioa_010	M03147	4:88976422-89476422	-0.0917167794447867	0.2141538854856761	0.6684508359301526
MR-link 2	isoleucine	HMDB0000172	xanthine	HMDB0000292	bioa_010	M03147	12:56615040-57115040	-0.3777290056522084	0.8600179553975608	0.6605089422108128
MR-link 2	isoleucine	HMDB0000172	xanthine	HMDB0000292	bioa_010	M03147	16:70059237-70559237	-0.3739529441478345	0.3599978499471837	0.2989143302071269
MR-link 2	citrulline	HMDB0000904	serine	HMDB0000187	bioa_005	GCST90200415	2:211099261-211599261	-0.6632236768735531	0.3530289557666851	0.0602900431535194
MR-link 2	citrulline	HMDB0000904	serine	HMDB0000187	bioa_005	GCST90200415	8:10310878-10810878	0.1309623149163082	0.2793636129736004	0.6392211640989236
MR-link 2	citrulline	HMDB0000904	serine	HMDB0000187	bioa_005	GCST90200415	8:11437159-11937159	0.4857620620755445	0.3599012403684463	0.1771092383488431
MR-link 2	citrulline	HMDB0000904	serine	HMDB0000187	bioa_005	GCST90200415	9:133044244-133627617	-0.0398416653536521	0.1292866669852665	0.7579565500789894
MR-link 2	citrulline	HMDB0000904	serine	HMDB0000187	bioa_005	GCST90200415	10:97138579-97638579	-0.1755421982443634	0.2740442976535295	0.5218076867684631
MR-link 2	citrulline	HMDB0000904	serine	HMDB0000187	bioa_005	GCST90200415	17:9542768-10042768	-0.4485779608407985	0.3425964927228289	0.1904165680460301
MR-link 2	threonine	HMDB0000167	glutamine	HMDB0000641	GCST90200432	met-d-Gln	2:27589369-28089369	0.5519447172397549	0.0962929498173921	9.929261458959892e-09
MR-link 2	threonine	HMDB0000167	glutamine	HMDB0000641	GCST90200432	met-d-Gln	2:211290507-211790507	0.0222979514710357	0.1158356958055091	0.8473534076006963
MR-link 2	threonine	HMDB0000167	glutamine	HMDB0000641	GCST90200432	met-d-Gln	12:46938082-47438082	0.162892276419779	0.1080647234060914	0.1317187971389276
MR-link 2	threonine	HMDB0000167	glutamine	HMDB0000641	GCST90200432	met-d-Gln	14:100594368-101094368	-0.3252907138596546	0.0795867000757451	4.365172726740295e-05
MR-link 2	theobromine	HMDB0002825	cysteine	HMDB0000574	GCST90199644	GCST90200439	19:41121480-41621480	-0.2769344665213346	0.1822097758501349	0.1285446249913396
MR-link 2	creatine	HMDB0000064	histidine	HMDB0000177	GCST90200323	bioa_009	2:211290507-211790507	-0.2709301094334294	0.0538098273744321	4.779587800515976e-07
MR-link 2	creatine	HMDB0000064	histidine	HMDB0000177	GCST90200323	bioa_009	15:45404327-45904327	-0.0225891351734794	0.0424319318464603	0.5944755096080198
MR-link 2	methionine	HMDB0000696	glycine	HMDB0000123	bioa_013	GCST90200707	5:89993899-90493899	0.2849857553725111	0.2888710247167452	0.3238632141435146
MR-link 2	methionine	HMDB0000696	glycine	HMDB0000123	bioa_013	GCST90200707	12:46900176-47464292	0.4812247200879002	0.2663841895719765	0.0708392889738163
MR-link 2	methionine	HMDB0000696	glycine	HMDB0000123	bioa_013	GCST90200707	12:56615040-57115040	0.3196551227390857	0.3911127454322072	0.4137589410233301
MR-link 2	gluconate	HMDB0000625	urate	HMDB0000289	GCST90200373	M01604	4:99521223-100894070	0.1417857283315458	0.1119654784098798	0.2053934135170217
MR-link 2	alanine	HMDB0000161	docosahexaenoate (dha; 22:6n3)	HMDB0002183	met-d-Ala	M19323	1:206970800-207470800	0.2023426345392951	0.3839430318008923	0.5981851658105979
MR-link 2	alanine	HMDB0000161	docosahexaenoate (dha; 22:6n3)	HMDB0002183	met-d-Ala	M19323	2:27480940-28253616	0.5804844317412858	0.3150807870656807	0.0654261307528183
MR-link 2	alanine	HMDB0000161	docosahexaenoate (dha; 22:6n3)	HMDB0002183	met-d-Ala	M19323	2:64970910-65916674	0.3719696891095973	0.329895230232605	0.2595147235809458
MR-link 2	alanine	HMDB0000161	docosahexaenoate (dha; 22:6n3)	HMDB0002183	met-d-Ala	M19323	3:122879946-123379946	-0.4767929952491972	0.6931432813291691	0.4915341717790311
MR-link 2	alanine	HMDB0000161	docosahexaenoate (dha; 22:6n3)	HMDB0002183	met-d-Ala	M19323	3:159754026-160551365	-0.1829425691609961	0.4426106404758006	0.6793676448891955
MR-link 2	alanine	HMDB0000161	docosahexaenoate (dha; 22:6n3)	HMDB0002183	met-d-Ala	M19323	4:88958565-89458565	-0.3108370357748871	0.4846929402268726	0.5213231612644077
MR-link 2	alanine	HMDB0000161	docosahexaenoate (dha; 22:6n3)	HMDB0002183	met-d-Ala	M19323	5:35692098-36469710	-1.082531545768289	0.6955507775546299	0.1196210975061621
MR-link 2	alanine	HMDB0000161	docosahexaenoate (dha; 22:6n3)	HMDB0002183	met-d-Ala	M19323	6:20453952-20953952	0.4804886268732391	0.5213011226136792	0.3566796937553543
MR-link 2	alanine	HMDB0000161	docosahexaenoate (dha; 22:6n3)	HMDB0002183	met-d-Ala	M19323	8:17128898-17669461	-0.1808063071404602	0.6176633162662415	0.7697313532420413
MR-link 2	alanine	HMDB0000161	docosahexaenoate (dha; 22:6n3)	HMDB0002183	met-d-Ala	M19323	8:49725746-50225746	-0.7149575549008207	0.6723849890146378	0.2876387809534592
MR-link 2	alanine	HMDB0000161	docosahexaenoate (dha; 22:6n3)	HMDB0002183	met-d-Ala	M19323	8:117935733-118435733	-0.014405526880793	0.6867909108735388	0.983265496737172
MR-link 2	alanine	HMDB0000161	docosahexaenoate (dha; 22:6n3)	HMDB0002183	met-d-Ala	M19323	8:145497920-145997920	-0.087449780904959	0.5198444834363659	0.8664078740814982
MR-link 2	alanine	HMDB0000161	docosahexaenoate (dha; 22:6n3)	HMDB0002183	met-d-Ala	M19323	9:4033137-4533137	0.5657174963708616	0.5823338975979231	0.3313163495565526
MR-link 2	alanine	HMDB0000161	docosahexaenoate (dha; 22:6n3)	HMDB0002183	met-d-Ala	M19323	11:8005408-8505408	0.2370408691541322	0.6063305977251299	0.6958391661047845
MR-link 2	alanine	HMDB0000161	docosahexaenoate (dha; 22:6n3)	HMDB0002183	met-d-Ala	M19323	12:46544011-47796599	0.4374023585183788	0.2967927378965487	0.1405452296596672
MR-link 2	alanine	HMDB0000161	docosahexaenoate (dha; 22:6n3)	HMDB0002183	met-d-Ala	M19323	12:56610577-57110577	0.0658791095815087	0.2503631942746319	0.7924471731881108
MR-link 2	alanine	HMDB0000161	docosahexaenoate (dha; 22:6n3)	HMDB0002183	met-d-Ala	M19323	12:59740767-60240767	-0.1995595094384453	0.4422483029623423	0.6518175851589327
MR-link 2	alanine	HMDB0000161	docosahexaenoate (dha; 22:6n3)	HMDB0002183	met-d-Ala	M19323	12:122367989-122867989	-0.4595791105552299	0.5771144043236297	0.4258346174744003
MR-link 2	alanine	HMDB0000161	docosahexaenoate (dha; 22:6n3)	HMDB0002183	met-d-Ala	M19323	16:69383883-70933639	-0.3349883503621046	0.2471010317309906	0.1752030361865373
MR-link 2	alanine	HMDB0000161	docosahexaenoate (dha; 22:6n3)	HMDB0002183	met-d-Ala	M19323	17:79391534-79891534	-0.3400648933022399	0.5169296182091758	0.5106311107666058
MR-link 2	alanine	HMDB0000161	docosahexaenoate (dha; 22:6n3)	HMDB0002183	met-d-Ala	M19323	21:32796216-33296216	0.0839980802160069	1.213067598323075	0.944795119728406
MR-link 2	alanine	HMDB0000161	docosahexaenoate (dha; 22:6n3)	HMDB0002183	met-d-Ala	M19323	22:18934095-19434095	-0.5190100244980107	0.9512017855343416	0.5853161101402152
MR-link 2	citrate	HMDB0000094	acetoacetate	HMDB0000060	met-d-Citrate	GCST90200318	1:206967359-207467359	0.0602525767439225	0.3880095317548934	0.8765955908460947
MR-link 2	citrate	HMDB0000094	acetoacetate	HMDB0000060	met-d-Citrate	GCST90200318	2:6909613-7409613	0.3388718562828422	0.6090245335070156	0.5779255368029708
MR-link 2	citrate	HMDB0000094	acetoacetate	HMDB0000060	met-d-Citrate	GCST90200318	2:211290507-211790507	0.565186308601698	0.8852815748751336	0.5231967532060442
MR-link 2	citrate	HMDB0000094	acetoacetate	HMDB0000060	met-d-Citrate	GCST90200318	2:241907241-242693157	-0.9725859177651688	0.7243820720899009	0.1793878683317282
MR-link 2	citrate	HMDB0000094	acetoacetate	HMDB0000060	met-d-Citrate	GCST90200318	4:77164144-77664144	-0.3842595080844976	0.6971000581445831	0.5814789246430244
MR-link 2	citrate	HMDB0000094	acetoacetate	HMDB0000060	met-d-Citrate	GCST90200318	5:14438417-15122542	-0.0069544710892782	0.1225215131972512	0.9547354026575416
MR-link 2	citrate	HMDB0000094	acetoacetate	HMDB0000060	met-d-Citrate	GCST90200318	5:43252947-44074677	0.7495756611023991	0.4512816507444739	0.0967148533987342
MR-link 2	citrate	HMDB0000094	acetoacetate	HMDB0000060	met-d-Citrate	GCST90200318	5:176569252-177069252	0.5542271090002571	1.3996313358812325	0.6921192066579933
MR-link 2	citrate	HMDB0000094	acetoacetate	HMDB0000060	met-d-Citrate	GCST90200318	6:18111878-18611878	0.2213769294059021	0.4819495174292206	0.6459926524596995
MR-link 2	citrate	HMDB0000094	acetoacetate	HMDB0000060	met-d-Citrate	GCST90200318	6:160159894-160659894	-0.2490545972381459	0.5386429966692379	0.6438130342003193
MR-link 2	citrate	HMDB0000094	acetoacetate	HMDB0000060	met-d-Citrate	GCST90200318	7:72772933-73272933	-0.2842530347892782	0.4356405616918936	0.5140822726167729
MR-link 2	citrate	HMDB0000094	acetoacetate	HMDB0000060	met-d-Citrate	GCST90200318	8:126256694-126756694	0.6805669795786418	0.4208946393199592	0.1058883600099871
MR-link 2	citrate	HMDB0000094	acetoacetate	HMDB0000060	met-d-Citrate	GCST90200318	9:95648531-96148531	-0.7651612596984296	0.6430798955686153	0.2341098489744423
MR-link 2	citrate	HMDB0000094	acetoacetate	HMDB0000060	met-d-Citrate	GCST90200318	10:5959218-6459218	0.6879066952536761	1.070198020583479	0.5203639446523995
MR-link 2	citrate	HMDB0000094	acetoacetate	HMDB0000060	met-d-Citrate	GCST90200318	10:64654071-65607438	0.1005245622498155	0.5565449201751995	0.8566638552579112
MR-link 2	citrate	HMDB0000094	acetoacetate	HMDB0000060	met-d-Citrate	GCST90200318	10:94589724-95089724	-0.4768274923578947	0.8128120177106855	0.5574459665608602
MR-link 2	citrate	HMDB0000094	acetoacetate	HMDB0000060	met-d-Citrate	GCST90200318	11:61356683-61856683	-0.8108933823483534	0.5328452037570794	0.1280547087891016
MR-link 2	citrate	HMDB0000094	acetoacetate	HMDB0000060	met-d-Citrate	GCST90200318	12:20812570-21569526	-0.0455536178620543	0.4883001784655167	0.9256730230054786
MR-link 2	citrate	HMDB0000094	acetoacetate	HMDB0000060	met-d-Citrate	GCST90200318	12:120844110-121665390	-0.1285852910038242	0.3715373870346238	0.7292752468815367
MR-link 2	citrate	HMDB0000094	acetoacetate	HMDB0000060	met-d-Citrate	GCST90200318	14:94594947-95094947	0.023471460599167	1.0445413544052398	0.982072571788664
MR-link 2	citrate	HMDB0000094	acetoacetate	HMDB0000060	met-d-Citrate	GCST90200318	14:102387585-102887585	-1.840016335582032	0.8899169123214443	0.0386751005874375
MR-link 2	citrate	HMDB0000094	acetoacetate	HMDB0000060	met-d-Citrate	GCST90200318	15:42429423-42929423	0.4543595891357351	0.665089497619338	0.4945085496560044
MR-link 2	citrate	HMDB0000094	acetoacetate	HMDB0000060	met-d-Citrate	GCST90200318	15:43028726-45186579	0.3366325693910121	0.5251392084877832	0.5214999967772129
MR-link 2	citrate	HMDB0000094	acetoacetate	HMDB0000060	met-d-Citrate	GCST90200318	16:58436602-58936602	-2.0687991017351672	0.8631348434650421	0.016536987102177
MR-link 2	citrate	HMDB0000094	acetoacetate	HMDB0000060	met-d-Citrate	GCST90200318	17:6092241-7020419	0.0168838566490805	0.0773845184117687	0.8272878362114346
MR-link 2	citrate	HMDB0000094	acetoacetate	HMDB0000060	met-d-Citrate	GCST90200318	17:57343504-58184169	0.9166155118206776	0.6089645027348576	0.1322717610027361
MR-link 2	citrate	HMDB0000094	acetoacetate	HMDB0000060	met-d-Citrate	GCST90200318	18:76910235-77410235	-0.0762747878698743	1.0834518887062674	0.943875456606171
MR-link 2	citrate	HMDB0000094	acetoacetate	HMDB0000060	met-d-Citrate	GCST90200318	20:62104494-62604494	0.076867192899718	0.8309310835984376	0.9262949897438124
MR-link 2	citrate	HMDB0000094	acetoacetate	HMDB0000060	met-d-Citrate	GCST90200318	22:18883605-19740639	0.3066066507472647	0.2187579776099846	0.1610409151854464
MR-link 2	glycine	HMDB0000123	uridine	HMDB0000296	met-d-Gly	GCST90200407	1:11606378-12106378	-0.0993505391963692	0.7963221975432455	0.9007121814693195
MR-link 2	glycine	HMDB0000123	uridine	HMDB0000296	met-d-Gly	GCST90200407	1:75982013-76482013	-0.2098707590122954	0.3624510615540164	0.5625675889099739
MR-link 2	glycine	HMDB0000123	uridine	HMDB0000296	met-d-Gly	GCST90200407	1:120004506-120504506	-0.5106593238541335	0.5678135626920798	0.3684698297707817
MR-link 2	glycine	HMDB0000123	uridine	HMDB0000296	met-d-Gly	GCST90200407	1:151589838-152089838	1.2431868525035237	0.9104041042295048	0.1720855867985053
MR-link 2	glycine	HMDB0000123	uridine	HMDB0000296	met-d-Gly	GCST90200407	2:165276338-165776338	-0.8372951948796956	0.5839469540876339	0.1516136775337394
MR-link 2	glycine	HMDB0000123	uridine	HMDB0000296	met-d-Gly	GCST90200407	2:208538752-212979649	0.0609757818485483	0.0247425460529138	0.0137238963919725
MR-link 2	glycine	HMDB0000123	uridine	HMDB0000296	met-d-Gly	GCST90200407	2:226790540-227290540	-0.0045330273431716	0.7013730567954466	0.9948432473760828
MR-link 2	glycine	HMDB0000123	uridine	HMDB0000296	met-d-Gly	GCST90200407	3:12110357-12610357	0.978238536135564	0.7039291002971226	0.1646250590607806
MR-link 2	glycine	HMDB0000123	uridine	HMDB0000296	met-d-Gly	GCST90200407	3:48534270-49826414	-0.4640633289038264	0.5877084871012277	0.4297527529187332
MR-link 2	glycine	HMDB0000123	uridine	HMDB0000296	met-d-Gly	GCST90200407	3:125116791-126249375	-0.1442019151897791	0.1525935039250543	0.3446553497416192
MR-link 2	glycine	HMDB0000123	uridine	HMDB0000296	met-d-Gly	GCST90200407	4:102676923-103438709	0.5115785399491978	1.0307426332994278	0.6196684139975679
MR-link 2	glycine	HMDB0000123	uridine	HMDB0000296	met-d-Gly	GCST90200407	5:90005685-90505685	-1.3490278779516194	0.6565477953111314	0.0399051750458902
MR-link 2	glycine	HMDB0000123	uridine	HMDB0000296	met-d-Gly	GCST90200407	5:131427047-131927047	0.2764460904092972	0.7131069761093097	0.6982645054536085
MR-link 2	glycine	HMDB0000123	uridine	HMDB0000296	met-d-Gly	GCST90200407	6:131620261-132120261	-0.1591707617926664	1.0185232514205222	0.8758154559779722
MR-link 2	glycine	HMDB0000123	uridine	HMDB0000296	met-d-Gly	GCST90200407	6:160518860-161018860	-0.4112919418043775	0.4890509316860149	0.4003478104058179
MR-link 2	glycine	HMDB0000123	uridine	HMDB0000296	met-d-Gly	GCST90200407	7:55560073-56715237	-0.343147414896335	0.2492039202358909	0.1685201673219237
MR-link 2	glycine	HMDB0000123	uridine	HMDB0000296	met-d-Gly	GCST90200407	8:8915380-9434231	-0.1317593672419933	0.1923788178421873	0.4934099294549918
MR-link 2	glycine	HMDB0000123	uridine	HMDB0000296	met-d-Gly	GCST90200407	8:17169461-17669461	0.5548336644505698	0.6912591826574986	0.4221816756445737
MR-link 2	glycine	HMDB0000123	uridine	HMDB0000296	met-d-Gly	GCST90200407	8:126212070-126756694	-0.0983786718782651	0.2740912598230408	0.7196499236593725
MR-link 2	glycine	HMDB0000123	uridine	HMDB0000296	met-d-Gly	GCST90200407	9:5668443-7086536	-0.2436239104142613	0.1714138897670208	0.1552408392048627
MR-link 2	glycine	HMDB0000123	uridine	HMDB0000296	met-d-Gly	GCST90200407	11:8005408-8505408	-0.0881292475102077	0.9760104465312476	0.9280524805071222
MR-link 2	glycine	HMDB0000123	uridine	HMDB0000296	met-d-Gly	GCST90200407	12:115016-615016	-1.003940888309045	0.6044120661934711	0.0967093110033375
MR-link 2	glycine	HMDB0000123	uridine	HMDB0000296	met-d-Gly	GCST90200407	12:21136493-21636493	0.3386302347932978	0.9901304789605988	0.7323466275614838
MR-link 2	glycine	HMDB0000123	uridine	HMDB0000296	met-d-Gly	GCST90200407	12:46468358-47667420	-0.1110967313245795	0.3160651434538883	0.7252136678540182
MR-link 2	glycine	HMDB0000123	uridine	HMDB0000296	met-d-Gly	GCST90200407	12:56615338-57115338	0.7648409136942212	0.5140673156501621	0.136797712889941
MR-link 2	glycine	HMDB0000123	uridine	HMDB0000296	met-d-Gly	GCST90200407	12:57516305-58016305	-0.1039081238185991	0.5801978509983358	0.8578663698623202
MR-link 2	glycine	HMDB0000123	uridine	HMDB0000296	met-d-Gly	GCST90200407	12:59343804-59843804	-0.9710464555576898	1.2360167090620455	0.4320868209228798
MR-link 2	glycine	HMDB0000123	uridine	HMDB0000296	met-d-Gly	GCST90200407	13:50472895-50972895	-0.9617225287977728	1.572930387992676	0.5409209633463077
MR-link 2	glycine	HMDB0000123	uridine	HMDB0000296	met-d-Gly	GCST90200407	14:100551720-101051720	0.7399039548928652	1.0415259460867448	0.4774537882288924
MR-link 2	glycine	HMDB0000123	uridine	HMDB0000296	met-d-Gly	GCST90200407	15:42451374-42951374	0.152783727208298	0.6995808742733849	0.827122739439944
MR-link 2	glycine	HMDB0000123	uridine	HMDB0000296	met-d-Gly	GCST90200407	15:43028726-44613739	0.1173530934657494	0.5145205534646863	0.8195821659896343
MR-link 2	glycine	HMDB0000123	uridine	HMDB0000296	met-d-Gly	GCST90200407	15:58180763-58713267	-0.1420098150971304	0.4528111298589637	0.7538110288090379
MR-link 2	glycine	HMDB0000123	uridine	HMDB0000296	met-d-Gly	GCST90200407	16:79678196-80178196	-1.4918041370688575	1.2182668543033293	0.2207524101639808
MR-link 2	glycine	HMDB0000123	uridine	HMDB0000296	met-d-Gly	GCST90200407	16:80626853-81422810	-0.1814584397692165	0.1541625670427826	0.2391719509449813
MR-link 2	glycine	HMDB0000123	uridine	HMDB0000296	met-d-Gly	GCST90200407	17:45235982-45996386	0.3725972737580984	0.4006688506106527	0.3524030778438269
MR-link 2	glycine	HMDB0000123	uridine	HMDB0000296	met-d-Gly	GCST90200407	19:17984588-18484588	-0.6004204214661	0.5131305275892344	0.2419557168081548
MR-link 2	kynurenine	HMDB0000684	theobromine	HMDB0002825	M15140	M18392	8:39556267-40056267	0.2245548830021952	0.1514109507139223	0.1380525776840985
MR-link 2	kynurenine	HMDB0000684	theobromine	HMDB0002825	M15140	M18392	12:111634608-112134608	0.1744537245292088	0.1210287499344903	0.1494649813989114
MR-link 2	kynurenine	HMDB0000684	theobromine	HMDB0002825	M15140	M18392	12:112341686-113156415	0.1107060307747288	0.1706659567871984	0.5165511515837138
MR-link 2	kynurenine	HMDB0000684	theobromine	HMDB0002825	M15140	M18392	16:87628822-88128822	0.200662636918822	0.0838809978951236	0.0167463458735314
MR-link 2	bilirubin (z,z)	HMDB0000054	n-acetyl-aspartyl-glutamate (naag)	HMDB0001067	GCST90200704	GCST90200684	2:233988949-235124783	0.0096398030384537	0.0219518023233974	0.6605637751062154
MR-link 2	bilirubin (z,z)	HMDB0000054	n-acetyl-aspartyl-glutamate (naag)	HMDB0001067	GCST90200704	GCST90200684	12:21093886-21593886	-0.1365456868198016	0.1250129789448948	0.2747223149325649
MR-link 2	glutamine	HMDB0000641	phenylpyruvate	HMDB0000205	M00053	GCST90200365	12:56615040-57115040	-0.2359898497040721	0.1081145039890148	0.0290522382657625
MR-link 2	histidine	HMDB0000177	5,6-dihydrothymine	HMDB0000079	GCST90200377	GCST90200339	2:211293055-211793055	-0.3912915221956172	0.2190578396518989	0.0740591904741687
MR-link 2	histidine	HMDB0000177	5,6-dihydrothymine	HMDB0000079	GCST90200377	GCST90200339	12:96129884-96629884	0.2086329916938341	0.1889836290797196	0.2696044650850043
MR-link 2	citrulline	HMDB0000904	valine	HMDB0000883	bioa_005	GCST90200442	2:211099261-211599261	0.0183370094066921	0.141846625048846	0.8971412409431568
MR-link 2	citrulline	HMDB0000904	valine	HMDB0000883	bioa_005	GCST90200442	8:10310878-10810878	0.3662815652559001	0.266734034848103	0.1696873965792347
MR-link 2	citrulline	HMDB0000904	valine	HMDB0000883	bioa_005	GCST90200442	8:11437159-11937159	0.5709375254985699	0.4605131383415927	0.2150547315280905
MR-link 2	citrulline	HMDB0000904	valine	HMDB0000883	bioa_005	GCST90200442	9:133044244-133627617	-0.1152735719456131	0.1259403262470411	0.360032528324918
MR-link 2	citrulline	HMDB0000904	valine	HMDB0000883	bioa_005	GCST90200442	10:97138579-97638579	-0.1720488523014391	0.2676287868434511	0.520312496467942
MR-link 2	citrulline	HMDB0000904	valine	HMDB0000883	bioa_005	GCST90200442	17:9542768-10042768	-0.107054168869124	0.3098187375163622	0.7296898942902117
MR-link 2	trans-urocanate	HMDB0000301	cholesterol	HMDB0000067	GCST90200416	GCST90200368	8:17963874-18463874	-0.5725304299048652	0.2893766047889112	0.047872789192828
MR-link 2	trans-urocanate	HMDB0000301	cholesterol	HMDB0000067	GCST90200416	GCST90200368	12:96124750-96624750	0.0076004234247807	0.0645573105609477	0.9062804754841772
MR-link 2	trans-urocanate	HMDB0000301	cholesterol	HMDB0000067	GCST90200416	GCST90200368	19:51269710-51769710	-0.1086519063590436	0.200572157940559	0.5880184279424134
MR-link 2	cystathionine	HMDB0000099	adenosine 5'-diphosphate (adp)	HMDB0001341	GCST90200383	GCST90200355	1:70631670-71131670	-0.3671297304042384	0.182947469838887	0.0447763501538535
MR-link 2	cystathionine	HMDB0000099	adenosine 5'-diphosphate (adp)	HMDB0001341	GCST90200383	GCST90200355	19:33152807-33652807	-0.3888711304065656	0.277665998865363	0.1613637522546784
MR-link 2	glycine	HMDB0000123	phosphoethanolamine	HMDB0000224	M32338	GCST90200281	2:211289363-212090389	0.0258217579653728	0.0337283067198224	0.4439255266244438
MR-link 2	betaine	HMDB0000043	adenosine	HMDB0000050	M03141	M00555	2:211337631-211837631	0.138305468650678	0.1166707563451163	0.2358459385133701
MR-link 2	betaine	HMDB0000043	adenosine	HMDB0000050	M03141	M00555	5:78095798-78666416	-0.085175790189468	0.0849961234245385	0.3162886224570364
MR-link 2	betaine	HMDB0000043	adenosine	HMDB0000050	M03141	M00555	12:30349-530349	-0.2900031134780415	0.1577847488299512	0.066067312965244
MR-link 2	betaine	HMDB0000043	adenosine	HMDB0000050	M03141	M00555	21:44237404-44737404	0.0208200834365834	0.1429948379593572	0.884236974586585
MR-link 2	2-oxoarginine*	HMDB0004225	orotate	HMDB0000226	GCST90199903	GCST90200392	4:102938709-103438709	-0.0784027070662537	0.2750716939700892	0.7756238816639323
MR-link 2	2-oxoarginine*	HMDB0004225	orotate	HMDB0000226	GCST90199903	GCST90200392	6:160310824-160819068	0.1606983536039918	0.0857778590087826	0.0610097717901355
MR-link 2	cystine	HMDB0000192	choline phosphate	HMDB0001565	M31454	GCST90200363	22:24745202-25245202	-0.0825429676907549	0.0749750009217083	0.2709228285622629
MR-link 2	myo-inositol	HMDB0000211	histidine	HMDB0000177	M19934	M00059	16:24681798-25181798	0.0781651542593085	0.1262328692662125	0.5357754196645278
MR-link 2	myo-inositol	HMDB0000211	histidine	HMDB0000177	M19934	M00059	19:18368867-18868867	-0.0985435800956461	0.1361569489217266	0.469219283399429
MR-link 2	s-1-pyrroline-5-carboxylate	HMDB0001301	isoleucine	HMDB0000172	GCST90200381	bioa_010	8:144432748-145014955	-0.0208396897862382	0.0132445880467304	0.1156147843234781
MR-link 2	biliverdin	HMDB0001008	glutamate	HMDB0000148	GCST90200706	GCST90200412	2:233898737-234978158	-0.0311139165363698	0.0356904161514198	0.3833326033134884
MR-link 2	biliverdin	HMDB0001008	glutamate	HMDB0000148	GCST90200706	GCST90200412	12:21102315-21602315	-0.406810011509549	0.1325231329553009	0.0021425358546668
MR-link 2	cortisol	HMDB0000063	lactate	HMDB0000190	GCST90200378	M00527	14:94554700-95054700	-0.0326337443322516	0.2181632329838793	0.8810927769973868
MR-link 2	alpha-aminoadipic acid	HMDB0000510	inosine 5'-monophosphate (imp)	HMDB0000175	bioa_025	GCST90200395	3:2996317-3496317	-0.1737583682764246	0.4257861337551277	0.6832087997844967
MR-link 2	alpha-aminoadipic acid	HMDB0000510	inosine 5'-monophosphate (imp)	HMDB0000175	bioa_025	GCST90200395	5:36380209-36880209	0.1215175995668614	0.3004452835194809	0.6858757095301238
MR-link 2	inosine	HMDB0000195	hydroxy-n6,n6,n6-trimethyllysine*	HMDB01422	M01123	GCST90200240	6:85876680-86677325	-0.0290996770086254	0.0750020295108566	0.6980269901524471
MR-link 2	sphingosine	HMDB0000252	serine	HMDB0000187	GCST90200385	GCST90200415	3:56598999-57098999	0.0400164175333101	0.1631905099655684	0.8062915916715414
MR-link 2	docosahexaenoate (dha; 22:6n3)	HMDB0002183	citrulline	HMDB0000904	GCST90199651	M02132	11:61376206-61876206	-0.2588356938100274	0.1917071341074271	0.1769640139716784
MR-link 2	tryptophan	HMDB0000929	methionine	HMDB0000696	bioa_020	GCST90200391	4:156560755-157060755	-0.1810635152486711	0.1702889910389205	0.287658621336906
MR-link 2	tryptophan	HMDB0000929	methionine	HMDB0000696	bioa_020	GCST90200391	6:111336667-112095774	0.0420483495557433	0.1628584258418097	0.7962605946449375
MR-link 2	phenylpyruvate	HMDB0000205	1-methylxanthine	HMDB0010738	GCST90200365	GCST90199763	9:131315554-131815554	0.0953772062336185	0.1285024110596	0.4579533613218949
MR-link 2	phenylpyruvate	HMDB0000205	1-methylxanthine	HMDB0010738	GCST90200365	GCST90199763	16:58503995-59003995	-0.091791367404848	0.1272454972700893	0.4706805310638884
MR-link 2	glucose	HMDB0000122	leucine	HMDB0000687	met-d-Glucose	met-d-Leu	2:165251927-165751927	1.120587780006692	0.2396397016494253	2.923311073812248e-06
MR-link 2	glucose	HMDB0000122	leucine	HMDB0000687	met-d-Glucose	met-d-Leu	2:169498833-170056652	0.1482142080459202	0.0463432039261522	0.0013829482136148
MR-link 2	glucose	HMDB0000122	leucine	HMDB0000687	met-d-Glucose	met-d-Leu	3:122819058-123319058	0.2015078629359037	0.1381036129995666	0.1445358303037996
MR-link 2	glucose	HMDB0000122	leucine	HMDB0000687	met-d-Glucose	met-d-Leu	3:170377909-170877909	0.1252132415513996	0.0916513856177921	0.1718792154607193
MR-link 2	glucose	HMDB0000122	leucine	HMDB0000687	met-d-Glucose	met-d-Leu	4:185468314-185968314	0.6045167010848504	0.2356682253396056	0.0103140855497917
MR-link 2	glucose	HMDB0000122	leucine	HMDB0000687	met-d-Glucose	met-d-Leu	5:95479406-95979406	0.579455498912014	0.2814444950902205	0.0395074184159417
MR-link 2	glucose	HMDB0000122	leucine	HMDB0000687	met-d-Glucose	met-d-Leu	6:7000270-7500270	0.4227593545852206	0.2018938435867175	0.0362627838474388
MR-link 2	glucose	HMDB0000122	leucine	HMDB0000687	met-d-Glucose	met-d-Leu	7:14801789-15301789	0.1253682697788923	0.113581378854042	0.2696908157764612
MR-link 2	glucose	HMDB0000122	leucine	HMDB0000687	met-d-Glucose	met-d-Leu	7:43935955-44473721	0.0843605379975488	0.0681314678785764	0.2156410710924584
MR-link 2	glucose	HMDB0000122	leucine	HMDB0000687	met-d-Glucose	met-d-Leu	8:117934783-118434783	0.728730328555127	0.191162670807385	0.0001377936974059
MR-link 2	glucose	HMDB0000122	leucine	HMDB0000687	met-d-Glucose	met-d-Leu	9:21884068-22384068	0.4390918962710216	0.1597509065180065	0.0059849741296395
MR-link 2	glucose	HMDB0000122	leucine	HMDB0000687	met-d-Glucose	met-d-Leu	9:135889907-136389907	0.4557502665431864	0.1749059321304517	0.0091689973406518
MR-link 2	glucose	HMDB0000122	leucine	HMDB0000687	met-d-Glucose	met-d-Leu	10:2888477-3388477	-0.1432090097844732	0.0962274620724248	0.1366891142139921
MR-link 2	glucose	HMDB0000122	leucine	HMDB0000687	met-d-Glucose	met-d-Leu	10:112762852-113262852	-0.062849803603138	0.3437752921223417	0.8549374186455904
MR-link 2	glucose	HMDB0000122	leucine	HMDB0000687	met-d-Glucose	met-d-Leu	10:114504071-115004071	0.2174231013325495	0.1890123172595691	0.2500154671178463
MR-link 2	glucose	HMDB0000122	leucine	HMDB0000687	met-d-Glucose	met-d-Leu	12:4134844-4634844	0.769825362049356	0.2423014456282019	0.0014873575336893
MR-link 2	glucose	HMDB0000122	leucine	HMDB0000687	met-d-Glucose	met-d-Leu	12:111682800-112523499	-0.7773475306833992	0.3825613752654909	0.0421582034519748
MR-link 2	glucose	HMDB0000122	leucine	HMDB0000687	met-d-Glucose	met-d-Leu	12:121166650-121666650	0.334803504245064	0.2020026914010062	0.0974343871507393
MR-link 2	glucose	HMDB0000122	leucine	HMDB0000687	met-d-Glucose	met-d-Leu	17:43272775-44380160	0.3870638249788823	0.1990957367976775	0.0518823014001358
MR-link 2	glucose	HMDB0000122	leucine	HMDB0000687	met-d-Glucose	met-d-Leu	17:44543627-45043627	0.5762822083364993	0.2777236454848113	0.0379846513520742
MR-link 2	glucose	HMDB0000122	leucine	HMDB0000687	met-d-Glucose	met-d-Leu	20:22311971-22811971	0.3492557400858146	0.2561064790835817	0.1726579045704572
MR-link 2	phenylalanine	HMDB0000159	biliverdin	HMDB0001008	M00064	M02137	12:103007876-103507876	-0.0462210828159994	0.2049778475735648	0.8215957208932334
MR-link 2	4-acetamidobutanoate	HMDB0003681	cystine	HMDB0000192	GCST90200311	M31454	8:18005709-18505709	0.0174358111003901	0.1190036180500146	0.8835148759300857
MR-link 2	glutamine	HMDB0000641	asparagine	HMDB0000168	met-d-Gln	GCST90200452	1:213912734-214412734	1.453391508020983	0.489017426882184	0.0029580419149177
MR-link 2	glutamine	HMDB0000641	asparagine	HMDB0000168	met-d-Gln	GCST90200452	2:26939063-28767861	1.0772086096695035	0.2368701050645868	5.424142663819436e-06
MR-link 2	glutamine	HMDB0000641	asparagine	HMDB0000168	met-d-Gln	GCST90200452	2:190998205-192033792	0.2244417007481511	0.2550005653459064	0.37877178283938
MR-link 2	glutamine	HMDB0000641	asparagine	HMDB0000168	met-d-Gln	GCST90200452	2:211168890-211668890	-0.5678498255256518	0.7082294971647214	0.4226756719749575
MR-link 2	glutamine	HMDB0000641	asparagine	HMDB0000168	met-d-Gln	GCST90200452	3:38941335-39441335	1.0767974779503229	0.8624354087932643	0.2118281192835677
MR-link 2	glutamine	HMDB0000641	asparagine	HMDB0000168	met-d-Gln	GCST90200452	3:52085887-52937605	-0.9548987409184506	0.6726108479162102	0.155698017260762
MR-link 2	glutamine	HMDB0000641	asparagine	HMDB0000168	met-d-Gln	GCST90200452	3:121763465-122263465	0.6091439876005844	0.9286603939310474	0.5118637771781747
MR-link 2	glutamine	HMDB0000641	asparagine	HMDB0000168	met-d-Gln	GCST90200452	3:159689586-160441236	-0.1190985207055302	0.4388596196104138	0.7860973858954066
MR-link 2	glutamine	HMDB0000641	asparagine	HMDB0000168	met-d-Gln	GCST90200452	4:17991903-18491903	1.532266485701221	0.5423855084932613	0.0047273155595505
MR-link 2	glutamine	HMDB0000641	asparagine	HMDB0000168	met-d-Gln	GCST90200452	5:55611894-56111894	-1.3292969427859576	1.900398622221206	0.484250097555623
MR-link 2	glutamine	HMDB0000641	asparagine	HMDB0000168	met-d-Gln	GCST90200452	5:127968645-128468645	-2.2060940699596525	2.11619642322161	0.2971888379614229
MR-link 2	glutamine	HMDB0000641	asparagine	HMDB0000168	met-d-Gln	GCST90200452	5:174698943-175198943	0.1112921183974876	0.8356598431646672	0.8940520303120012
MR-link 2	glutamine	HMDB0000641	asparagine	HMDB0000168	met-d-Gln	GCST90200452	6:20425792-20925792	1.2626540927822312	0.5833016235157158	0.0304131543115884
MR-link 2	glutamine	HMDB0000641	asparagine	HMDB0000168	met-d-Gln	GCST90200452	6:56020405-56520405	0.9838502939761704	0.7716047108871531	0.2022843404440253
MR-link 2	glutamine	HMDB0000641	asparagine	HMDB0000168	met-d-Gln	GCST90200452	6:126492728-127693092	1.0086143091167852	0.4607651573877658	0.0285969378835343
MR-link 2	glutamine	HMDB0000641	asparagine	HMDB0000168	met-d-Gln	GCST90200452	6:131635614-132135614	0.196991236307236	0.5456639262986471	0.7180904614727145
MR-link 2	glutamine	HMDB0000641	asparagine	HMDB0000168	met-d-Gln	GCST90200452	7:1635600-2135600	1.3704378022590804	0.8825238820716901	0.1204561063571167
MR-link 2	glutamine	HMDB0000641	asparagine	HMDB0000168	met-d-Gln	GCST90200452	7:72772933-73272933	0.3360578677109245	0.3329815560553498	0.3128601780378617
MR-link 2	glutamine	HMDB0000641	asparagine	HMDB0000168	met-d-Gln	GCST90200452	8:17124777-17669461	1.2623041016468033	0.39078133030152	0.0012370116102306
MR-link 2	glutamine	HMDB0000641	asparagine	HMDB0000168	met-d-Gln	GCST90200452	8:126231747-126731747	-2.034663531976783	1.1155471721873316	0.0681648813860019
MR-link 2	glutamine	HMDB0000641	asparagine	HMDB0000168	met-d-Gln	GCST90200452	9:4040541-4540541	1.377791562988623	0.6264563309144754	0.0278536311736654
MR-link 2	glutamine	HMDB0000641	asparagine	HMDB0000168	met-d-Gln	GCST90200452	9:21884172-22384172	0.9178286953539264	0.74793629043569	0.2197668830238213
MR-link 2	glutamine	HMDB0000641	asparagine	HMDB0000168	met-d-Gln	GCST90200452	10:22676227-23176227	2.107411187302312	1.2216982531448557	0.0845301719278143
MR-link 2	glutamine	HMDB0000641	asparagine	HMDB0000168	met-d-Gln	GCST90200452	10:98828483-99609412	-0.3224240515082415	0.2010433766447454	0.1087683623056862
MR-link 2	glutamine	HMDB0000641	asparagine	HMDB0000168	met-d-Gln	GCST90200452	10:114535278-115035278	1.895132216473076	0.9342059882903102	0.0424988359464438
MR-link 2	glutamine	HMDB0000641	asparagine	HMDB0000168	met-d-Gln	GCST90200452	11:8005408-8505408	0.1901731793914169	0.3536747738232203	0.5907797796634275
MR-link 2	glutamine	HMDB0000641	asparagine	HMDB0000168	met-d-Gln	GCST90200452	11:73860169-74360169	-0.53667522167713	0.5867399511427417	0.3603632956085622
MR-link 2	glutamine	HMDB0000641	asparagine	HMDB0000168	met-d-Gln	GCST90200452	12:4051876-4551876	0.4509981559668641	0.8140953564577782	0.5795878168471329
MR-link 2	glutamine	HMDB0000641	asparagine	HMDB0000168	met-d-Gln	GCST90200452	12:46377388-47736079	0.6077508276665049	0.2408365356345805	0.0116193293860555
MR-link 2	glutamine	HMDB0000641	asparagine	HMDB0000168	met-d-Gln	GCST90200452	12:55949170-57674145	-0.1037436504787057	0.0766069384407712	0.1756620272064172
MR-link 2	glutamine	HMDB0000641	asparagine	HMDB0000168	met-d-Gln	GCST90200452	12:57753270-58582050	-0.0772640984693677	0.2778076513831427	0.7809195955336619
MR-link 2	glutamine	HMDB0000641	asparagine	HMDB0000168	met-d-Gln	GCST90200452	12:59330993-60240767	0.6535071973247728	0.3321091171074268	0.0490969892387007
MR-link 2	glutamine	HMDB0000641	asparagine	HMDB0000168	met-d-Gln	GCST90200452	14:21242229-21782312	0.1066522992346445	0.3015039285171345	0.723537969680143
MR-link 2	glutamine	HMDB0000641	asparagine	HMDB0000168	met-d-Gln	GCST90200452	14:74940531-75440531	-1.0482712713228708	0.9668515033799082	0.278271147344176
MR-link 2	glutamine	HMDB0000641	asparagine	HMDB0000168	met-d-Gln	GCST90200452	14:94594947-95094947	0.1970301689293728	0.7657343085423974	0.7969404068698195
MR-link 2	glutamine	HMDB0000641	asparagine	HMDB0000168	met-d-Gln	GCST90200452	14:100545139-101045139	-1.3508445888697709	0.7095348651996685	0.0569303402181949
MR-link 2	glutamine	HMDB0000641	asparagine	HMDB0000168	met-d-Gln	GCST90200452	16:70118909-70618909	0.1003309480644516	1.0685250739681076	0.9251912377635144
MR-link 2	glutamine	HMDB0000641	asparagine	HMDB0000168	met-d-Gln	GCST90200452	17:6935779-7435779	1.6726642605327515	0.9720685313031674	0.0853004318758006
MR-link 2	glutamine	HMDB0000641	asparagine	HMDB0000168	met-d-Gln	GCST90200452	17:25345818-25845818	-0.5941230374845924	0.5604841981427863	0.2891366550261097
MR-link 2	glutamine	HMDB0000641	asparagine	HMDB0000168	met-d-Gln	GCST90200452	18:31306350-31806350	0.2883339056084271	0.646535804203219	0.6556207789735631
MR-link 2	glutamine	HMDB0000641	asparagine	HMDB0000168	met-d-Gln	GCST90200452	22:44074730-44574730	0.2284062015734399	0.8263613602784412	0.7822409295881785
MR-link 2	caffeine	HMDB0001847	allantoin	HMDB0000462	GCST90200436	GCST90200286	15:56384745-56884745	-0.0040651060538003	0.249087535454084	0.9869791100596048
MR-link 2	caffeine	HMDB0001847	allantoin	HMDB0000462	GCST90200436	GCST90200286	15:57044800-57544800	0.4124121203091456	0.5040451455798386	0.413240296942427
MR-link 2	citrulline	HMDB0000904	4-methyl-2-oxopentanoate	HMDB0000695	bioa_005	GCST90199655	2:211099261-211599261	-0.2110500916478463	0.1568368664482448	0.1784101472254861
MR-link 2	citrulline	HMDB0000904	4-methyl-2-oxopentanoate	HMDB0000695	bioa_005	GCST90199655	8:10310878-10810878	0.2366958877636047	0.2682038612793495	0.3774944274686579
MR-link 2	citrulline	HMDB0000904	4-methyl-2-oxopentanoate	HMDB0000695	bioa_005	GCST90199655	8:11437159-11937159	0.2877979441530022	0.3482961046845926	0.4086325122551623
MR-link 2	citrulline	HMDB0000904	4-methyl-2-oxopentanoate	HMDB0000695	bioa_005	GCST90199655	9:133044244-133627617	-0.1035126504630339	0.1255906746569771	0.4098222340328618
MR-link 2	citrulline	HMDB0000904	4-methyl-2-oxopentanoate	HMDB0000695	bioa_005	GCST90199655	10:97138579-97638579	0.066018036314808	0.2692328143517105	0.8062953927768468
MR-link 2	citrulline	HMDB0000904	4-methyl-2-oxopentanoate	HMDB0000695	bioa_005	GCST90199655	17:9542768-10042768	0.0679278128342042	0.2262831843636222	0.7640326917418273
MR-link 2	histidine	HMDB0000177	threonine	HMDB0000167	bioa_009	GCST90200432	2:27492603-27992603	3.543289209228413	1.1404843343634952	0.001891060855672
MR-link 2	histidine	HMDB0000177	threonine	HMDB0000167	bioa_009	GCST90200432	2:211331245-211831245	1.9693532781929213	0.514343748675955	0.0001287350867449
MR-link 2	histidine	HMDB0000177	threonine	HMDB0000167	bioa_009	GCST90200432	3:186208322-186708322	0.0510089803290092	0.391325521910761	0.8962901326410323
MR-link 2	histidine	HMDB0000177	threonine	HMDB0000167	bioa_009	GCST90200432	4:186893802-187393802	0.3926516504119787	0.2472121096098536	0.1122142600839327
MR-link 2	histidine	HMDB0000177	threonine	HMDB0000167	bioa_009	GCST90200432	12:56615040-57115040	1.644190549026788	0.4706253708001479	0.0004765023077713
MR-link 2	histidine	HMDB0000177	threonine	HMDB0000167	bioa_009	GCST90200432	12:96083535-96730076	0.0189955350504069	0.1372399586282384	0.8899155167861426
MR-link 2	histidine	HMDB0000177	threonine	HMDB0000167	bioa_009	GCST90200432	14:21229605-21729605	-0.0671187500945432	0.3924467527043538	0.8642030176606926
MR-link 2	histidine	HMDB0000177	threonine	HMDB0000167	bioa_009	GCST90200432	15:58473939-58973939	0.0284706624141841	0.6638191473392556	0.965789869701575
MR-link 2	bilirubin (z,z)	HMDB0000054	taurine	HMDB0000251	M27716	bioa_034	2:234140469-234918570	-0.0043028980088562	0.0221189723159748	0.8457575690390841
MR-link 2	adenosine	HMDB0000050	creatinine	HMDB0000562	M00555	met-d-Creatinine	1:109564880-110064880	-0.1678366328389307	0.0850654236083668	0.0484921443574025
MR-link 2	adenosine	HMDB0000050	creatinine	HMDB0000562	M00555	met-d-Creatinine	6:96128415-96628415	-0.0239137419646681	0.0645723929041059	0.7111291506760536
MR-link 2	asparagine	HMDB0000168	3-methyl-2-oxobutyrate	HMDB0000019	GCST90200452	M21047	11:61850353-62350353	0.0570876547823655	0.1327338401330806	0.6671293110012515
MR-link 2	asparagine	HMDB0000168	3-methyl-2-oxobutyrate	HMDB0000019	GCST90200452	M21047	14:103842789-104825326	-0.0204412426851056	0.1335612480658512	0.8783606541251846
MR-link 2	creatine	HMDB0000064	glycerophosphoethanolamine	HMDB0000114	GCST90200323	GCST90199808	2:211290507-211790507	-0.1122377392455732	0.0986474594962221	0.255218147104185
MR-link 2	creatine	HMDB0000064	glycerophosphoethanolamine	HMDB0000114	GCST90200323	GCST90199808	15:45404327-45904327	0.138802129823635	0.180332702922577	0.441477710898894
MR-link 2	2-oxoarginine*	HMDB0004225	5-oxoproline	HMDB0000267	GCST90199903	GCST90200280	4:102938709-103438709	0.4356040554630859	0.2673254752429078	0.1032094355066671
MR-link 2	2-oxoarginine*	HMDB0004225	5-oxoproline	HMDB0000267	GCST90199903	GCST90200280	6:160310824-160819068	-0.015579861226934	0.0939183850663206	0.8682456931960694
MR-link 2	cortisol	HMDB0000063	5-oxoproline	HMDB0000267	GCST90200378	M01494	14:94554700-95054700	0.0500251329140071	0.2176954433087317	0.8182517537085752
MR-link 2	leucine	HMDB0000687	2-aminobutyrate	HMDB0000452	M00060	M32348	4:88976422-89476422	-0.1536732832848633	0.1915624555251539	0.4224315959242968
MR-link 2	leucine	HMDB0000687	2-aminobutyrate	HMDB0000452	M00060	M32348	6:45295851-45795851	0.5328810867091229	0.3491668978679231	0.1269724941032629
MR-link 2	phosphoethanolamine	HMDB0000224	taurochenodeoxycholate	HMDB0000951	GCST90200281	GCST90200337	1:21573292-22073292	0.1257472225918141	0.12414421016503	0.3111019560011331
MR-link 2	phosphoethanolamine	HMDB0000224	taurochenodeoxycholate	HMDB0000951	GCST90200281	GCST90200337	1:27206842-27706842	0.099065245888482	0.3662878930664432	0.7868084391189997
MR-link 2	cystine	HMDB0000192	3-methyl-2-oxobutyrate	HMDB0000019	M31454	GCST90199677	22:24745202-25245202	0.1157584671167581	0.0680704529389086	0.0890240459508774
MR-link 2	asparagine	HMDB0000168	hypotaurine	HMDB0000965	bioa_003	GCST90200379	2:27480940-27980940	-0.9050446131267772	0.3734598934439166	0.0153757696982648
MR-link 2	asparagine	HMDB0000168	hypotaurine	HMDB0000965	bioa_003	GCST90200379	4:178111051-178611051	-0.5008896240400529	0.2756123975010355	0.0691605218809006
MR-link 2	asparagine	HMDB0000168	hypotaurine	HMDB0000965	bioa_003	GCST90200379	7:97252737-97752737	0.0993861955509097	0.243997195106417	0.6837691890235413
MR-link 2	asparagine	HMDB0000168	hypotaurine	HMDB0000965	bioa_003	GCST90200379	11:61853420-62353420	-0.1827463617004313	0.1976113652389604	0.3550821374861599
MR-link 2	asparagine	HMDB0000168	hypotaurine	HMDB0000965	bioa_003	GCST90200379	12:46900176-47400176	0.7827985865979175	0.5555450312625669	0.1588162006071972
MR-link 2	asparagine	HMDB0000168	hypotaurine	HMDB0000965	bioa_003	GCST90200379	14:103514503-104812812	-0.0087223948389164	0.0977097449092869	0.9288685886564272
MR-link 2	asparagine	HMDB0000168	phosphate	HMDB0001429	M34283	GCST90200393	11:61916235-62416235	0.1413797606204814	0.1881424693176419	0.4523815548614062
MR-link 2	asparagine	HMDB0000168	phosphate	HMDB0001429	M34283	GCST90200393	14:104016664-104812812	0.1682170413751011	0.2042724429237484	0.4102273775193503
MR-link 2	dihydroorotate	HMDB03349	bilirubin (z,z)	HMDB0000054	GCST90200444	M27716	5:53379047-53879047	-0.1476765160708356	0.1659436830231938	0.3735091233357925
MR-link 2	dihydroorotate	HMDB03349	bilirubin (z,z)	HMDB0000054	GCST90200444	M27716	10:104381189-105206827	-0.0823713293966029	0.1670135204984205	0.6218701734176584
MR-link 2	dihydroorotate	HMDB03349	bilirubin (z,z)	HMDB0000054	GCST90200444	M27716	10:125910495-126410495	0.024254238229486	0.165981756256262	0.8838219782098091
MR-link 2	dihydroorotate	HMDB03349	bilirubin (z,z)	HMDB0000054	GCST90200444	M27716	11:122683181-123183181	-0.1670694857655857	0.2191407302651714	0.4458305825039598
MR-link 2	dihydroorotate	HMDB03349	bilirubin (z,z)	HMDB0000054	GCST90200444	M27716	15:77921365-78954732	-0.1094891138651925	0.0540752211369371	0.0428924528981168
MR-link 2	4-hydroxyphenylpyruvate	HMDB0000707	isoursodeoxycholate	HMDB0000686	GCST90200300	GCST90199892	11:63046797-63546797	0.556657802310486	0.3953386189123662	0.1591153213605242
MR-link 2	4-hydroxyphenylpyruvate	HMDB0000707	isoursodeoxycholate	HMDB0000686	GCST90200300	GCST90199892	12:122051275-122551275	-0.419740505480096	0.188821761530262	0.0262194678846524
MR-link 2	betaine	HMDB0000043	pyruvate	HMDB0000243	M03141	M00599	2:211337631-211837631	0.0585785375122868	0.1114677396645594	0.5992216853405838
MR-link 2	betaine	HMDB0000043	pyruvate	HMDB0000243	M03141	M00599	5:78095798-78666416	0.0678297895137413	0.1314619669189634	0.6058787708225385
MR-link 2	betaine	HMDB0000043	pyruvate	HMDB0000243	M03141	M00599	12:30349-530349	-0.0667947203922315	0.2366367075782764	0.7777388299353081
MR-link 2	betaine	HMDB0000043	pyruvate	HMDB0000243	M03141	M00599	21:44237404-44737404	0.0365106799936037	0.1460298659890544	0.8025703308391725
MR-link 2	creatinine	HMDB0000562	glycine	HMDB0000123	met-d-Creatinine	met-d-Gly	1:45787394-46287394	0.5681068419827553	0.4281327551339378	0.1845282499901213
MR-link 2	creatinine	HMDB0000562	glycine	HMDB0000123	met-d-Creatinine	met-d-Gly	1:62775942-63275942	0.3142333989941225	0.1647918881109754	0.0565400245662513
MR-link 2	creatinine	HMDB0000562	glycine	HMDB0000123	met-d-Creatinine	met-d-Gly	1:78344069-78844069	0.1695543577392009	0.18053704695225	0.3476452338655559
MR-link 2	creatinine	HMDB0000562	glycine	HMDB0000123	met-d-Creatinine	met-d-Gly	1:113008681-113508681	0.2905503742326637	0.124255417549302	0.0193700509290892
MR-link 2	creatinine	HMDB0000562	glycine	HMDB0000123	met-d-Creatinine	met-d-Gly	1:212502129-213002129	0.2766474750780211	0.2500534117490106	0.2685735302430553
MR-link 2	creatinine	HMDB0000562	glycine	HMDB0000123	met-d-Creatinine	met-d-Gly	1:243202864-243702864	-7.792083606672604e-05	0.2210756369656905	0.9997187757473932
MR-link 2	creatinine	HMDB0000562	glycine	HMDB0000123	met-d-Creatinine	met-d-Gly	2:15538692-16038692	-0.1855114517277507	0.2610338200436616	0.4772827067846864
MR-link 2	creatinine	HMDB0000562	glycine	HMDB0000123	met-d-Creatinine	met-d-Gly	2:18426203-18926203	0.4724591979709703	0.2049082343711326	0.021126778420818
MR-link 2	creatinine	HMDB0000562	glycine	HMDB0000123	met-d-Creatinine	met-d-Gly	2:54331356-54831356	0.4999037224930375	0.2547350220591544	0.049710582886001
MR-link 2	creatinine	HMDB0000562	glycine	HMDB0000123	met-d-Creatinine	met-d-Gly	2:73303397-74097901	0.3315418957726719	0.2791461874540187	0.2349516676496576
MR-link 2	creatinine	HMDB0000562	glycine	HMDB0000123	met-d-Creatinine	met-d-Gly	2:121056440-121556440	0.1540571008379382	0.2608772566183608	0.5548321561980438
MR-link 2	creatinine	HMDB0000562	glycine	HMDB0000123	met-d-Creatinine	met-d-Gly	2:148593372-149093372	0.1853378954943309	0.201544125621923	0.3577872281539859
MR-link 2	creatinine	HMDB0000562	glycine	HMDB0000123	met-d-Creatinine	met-d-Gly	2:176734544-177234544	-0.2214624916384538	0.1297802420235498	0.087925764987867
MR-link 2	creatinine	HMDB0000562	glycine	HMDB0000123	met-d-Creatinine	met-d-Gly	2:211293055-211793055	9.968867696578954	1.2589765419974297	2.4091253428206718e-15
MR-link 2	creatinine	HMDB0000562	glycine	HMDB0000123	met-d-Creatinine	met-d-Gly	2:217394852-217894852	0.1929392068959589	0.1492087179863232	0.1959824694919497
MR-link 2	creatinine	HMDB0000562	glycine	HMDB0000123	met-d-Creatinine	met-d-Gly	2:220108198-220608198	0.0017898202795362	0.1688890964635518	0.9915444912247772
MR-link 2	creatinine	HMDB0000562	glycine	HMDB0000123	met-d-Creatinine	met-d-Gly	3:38187471-38687471	0.1376434821494437	0.1937539784646292	0.4774540246978027
MR-link 2	creatinine	HMDB0000562	glycine	HMDB0000123	met-d-Creatinine	met-d-Gly	3:141462708-141962708	0.4716514757014842	0.1746136532181948	0.0069107536544019
MR-link 2	creatinine	HMDB0000562	glycine	HMDB0000123	met-d-Creatinine	met-d-Gly	3:185024780-185524780	0.0334774275528418	0.2493667582227737	0.8932050788722923
MR-link 2	creatinine	HMDB0000562	glycine	HMDB0000123	met-d-Creatinine	met-d-Gly	4:103323863-104102802	0.3465925225932325	0.3017216442825132	0.2506730483322208
MR-link 2	creatinine	HMDB0000562	glycine	HMDB0000123	met-d-Creatinine	met-d-Gly	5:39144851-39644851	0.1201133480994178	0.1081577894122168	0.2667672111155622
MR-link 2	creatinine	HMDB0000562	glycine	HMDB0000123	met-d-Creatinine	met-d-Gly	5:53045546-53835870	0.3565078912604878	0.1062304730433027	0.0007908281165145
MR-link 2	creatinine	HMDB0000562	glycine	HMDB0000123	met-d-Creatinine	met-d-Gly	5:176565124-177065124	0.0030319640286692	0.1417863658574787	0.9829393121499388
MR-link 2	creatinine	HMDB0000562	glycine	HMDB0000123	met-d-Creatinine	met-d-Gly	6:43556335-44056335	0.1291021874449207	0.1419651900656754	0.3631425766289901
MR-link 2	creatinine	HMDB0000562	glycine	HMDB0000123	met-d-Creatinine	met-d-Gly	6:108750742-109250742	0.157525130212878	0.1699473360821946	0.3539755717351702
MR-link 2	creatinine	HMDB0000562	glycine	HMDB0000123	met-d-Creatinine	met-d-Gly	6:133547208-134047208	0.1545049708517071	0.1450224048458367	0.2867008807987192
MR-link 2	creatinine	HMDB0000562	glycine	HMDB0000123	met-d-Creatinine	met-d-Gly	6:160418389-160927934	0.1222897508225549	0.1085737044188209	0.2600261355191789
MR-link 2	creatinine	HMDB0000562	glycine	HMDB0000123	met-d-Creatinine	met-d-Gly	7:1036567-1536567	0.2111550800121027	0.1303003686319079	0.105119424717988
MR-link 2	creatinine	HMDB0000562	glycine	HMDB0000123	met-d-Creatinine	met-d-Gly	7:25488956-25988956	0.2141026995846039	0.15048682088537	0.1548133132603867
MR-link 2	creatinine	HMDB0000562	glycine	HMDB0000123	met-d-Creatinine	met-d-Gly	7:128492221-128992221	0.0314839815654113	0.2072911217518867	0.8792792771838106
MR-link 2	creatinine	HMDB0000562	glycine	HMDB0000123	met-d-Creatinine	met-d-Gly	7:151165041-151665041	0.2186964047988709	0.0858512022929563	0.0108532387673166
MR-link 2	creatinine	HMDB0000562	glycine	HMDB0000123	met-d-Creatinine	met-d-Gly	7:155370831-155870831	0.374127339769893	0.1384056100989664	0.0068691394017068
MR-link 2	creatinine	HMDB0000562	glycine	HMDB0000123	met-d-Creatinine	met-d-Gly	8:8031142-9250941	1.7273752699720708	0.5146690804541062	0.0007899758497787
MR-link 2	creatinine	HMDB0000562	glycine	HMDB0000123	met-d-Creatinine	met-d-Gly	8:9759952-10530228	-0.1281511786757043	0.545822551994034	0.8143752824038134
MR-link 2	creatinine	HMDB0000562	glycine	HMDB0000123	met-d-Creatinine	met-d-Gly	8:10561829-11945872	0.0422067325154103	0.3408981952108483	0.9014654189836152
MR-link 2	creatinine	HMDB0000562	glycine	HMDB0000123	met-d-Creatinine	met-d-Gly	8:19609539-20109539	0.0768944782427237	0.146500129708065	0.5996690329679211
MR-link 2	creatinine	HMDB0000562	glycine	HMDB0000123	met-d-Creatinine	met-d-Gly	8:23527006-24027006	0.3983785202481196	0.19981377798902	0.0461794914478505
MR-link 2	creatinine	HMDB0000562	glycine	HMDB0000123	met-d-Creatinine	met-d-Gly	8:30157389-30657389	0.2015065241037179	0.1735699074259055	0.2456609681022777
MR-link 2	creatinine	HMDB0000562	glycine	HMDB0000123	met-d-Creatinine	met-d-Gly	8:144768354-145268354	0.4836941652000593	0.2333478828113173	0.0381866379358838
MR-link 2	creatinine	HMDB0000562	glycine	HMDB0000123	met-d-Creatinine	met-d-Gly	9:71184707-71684707	0.5591961699634681	0.1786938275712106	0.0017519135650592
MR-link 2	creatinine	HMDB0000562	glycine	HMDB0000123	met-d-Creatinine	met-d-Gly	10:52398454-52898454	0.2287804259042244	0.1613028912141736	0.1560949915469328
MR-link 2	creatinine	HMDB0000562	glycine	HMDB0000123	met-d-Creatinine	met-d-Gly	11:2548804-3048804	0.1752117910863164	0.1704420536425296	0.3039571139147061
MR-link 2	creatinine	HMDB0000562	glycine	HMDB0000123	met-d-Creatinine	met-d-Gly	11:15629946-16129946	0.2809473607003553	0.2431863901377009	0.247977487084864
MR-link 2	creatinine	HMDB0000562	glycine	HMDB0000123	met-d-Creatinine	met-d-Gly	11:30504837-31294673	0.2191642129595449	0.0795095288028511	0.0058432158422684
MR-link 2	creatinine	HMDB0000562	glycine	HMDB0000123	met-d-Creatinine	met-d-Gly	11:116373213-117240760	0.3371911533348183	0.1064899048711198	0.0015433083516568
MR-link 2	creatinine	HMDB0000562	glycine	HMDB0000123	met-d-Creatinine	met-d-Gly	12:3175707-3675707	0.2687707213470416	0.1192544690744413	0.0242113923303356
MR-link 2	creatinine	HMDB0000562	glycine	HMDB0000123	met-d-Creatinine	met-d-Gly	12:15092463-15592463	-0.2127009329989406	0.2342485741196948	0.3638709417914969
MR-link 2	creatinine	HMDB0000562	glycine	HMDB0000123	met-d-Creatinine	met-d-Gly	15:41118334-41871842	0.0231219701566155	0.1716881032082191	0.8928694165202967
MR-link 2	creatinine	HMDB0000562	glycine	HMDB0000123	met-d-Creatinine	met-d-Gly	15:45400360-46179051	0.2668130671224094	0.0960411033750818	0.0054675548955835
MR-link 2	creatinine	HMDB0000562	glycine	HMDB0000123	met-d-Creatinine	met-d-Gly	15:53700578-54200578	0.4787102197344219	0.1347649905514992	0.0003820456986388
MR-link 2	creatinine	HMDB0000562	glycine	HMDB0000123	met-d-Creatinine	met-d-Gly	15:76097375-76597375	0.43817473935941	0.184007364466993	0.0172521643768932
MR-link 2	creatinine	HMDB0000562	glycine	HMDB0000123	met-d-Creatinine	met-d-Gly	16:20142332-21335139	0.3157692647694458	0.0857783234367456	0.0002321165204969
MR-link 2	creatinine	HMDB0000562	glycine	HMDB0000123	met-d-Creatinine	met-d-Gly	16:89453424-89953424	0.0310766341761952	0.2658710490245997	0.9069503008589728
MR-link 2	creatinine	HMDB0000562	glycine	HMDB0000123	met-d-Creatinine	met-d-Gly	17:19176536-19724875	0.3987483078337884	0.1627564699164887	0.0142868509483422
MR-link 2	creatinine	HMDB0000562	glycine	HMDB0000123	met-d-Creatinine	met-d-Gly	17:37200083-37954217	0.3302982423407901	0.1414746782818282	0.0195600919326986
MR-link 2	creatinine	HMDB0000562	glycine	HMDB0000123	met-d-Creatinine	met-d-Gly	17:58690466-59700441	-0.0565029773050254	0.0873342393843374	0.5176488070976896
MR-link 2	creatinine	HMDB0000562	glycine	HMDB0000123	met-d-Creatinine	met-d-Gly	18:76910235-77410235	0.2793335461552677	0.1493215228863474	0.0613887429470844
MR-link 2	creatinine	HMDB0000562	glycine	HMDB0000123	met-d-Creatinine	met-d-Gly	19:32940263-33709298	0.2586877900679858	0.1510360631279843	0.086757600356586
MR-link 2	creatinine	HMDB0000562	glycine	HMDB0000123	met-d-Creatinine	met-d-Gly	19:45162079-45662079	0.2269461787738835	0.3343280659842864	0.4972564669285472
MR-link 2	creatinine	HMDB0000562	glycine	HMDB0000123	met-d-Creatinine	met-d-Gly	20:32653904-33537782	0.225564475154508	0.1275237389930494	0.0769266210478761
MR-link 2	creatinine	HMDB0000562	glycine	HMDB0000123	met-d-Creatinine	met-d-Gly	22:38345240-38845240	0.0925682419548546	0.1699331495698167	0.5859369723608487
MR-link 2	arachidonate (20:4n6)	HMDB0001043	leucine	HMDB0000687	GCST90200358	M00060	11:61052244-62029047	-0.1219022969323399	0.0598319744780153	0.0416089160073085
MR-link 2	n-acetylornithine	HMDB0003357	1-stearoyl-2-oleoyl-gps (18:0/18:1)	HMDB0010163	M15630	GCST90199652	2:73124156-74349562	0.033955596623712	0.02167978818652	0.1172941128649463
MR-link 2	1-methylurate	HMDB0003099	citrulline	HMDB0000904	M34395	GCST90200403	8:18010431-18510431	0.1103861975139267	0.1062535905348096	0.2988541254649876
MR-link 2	gamma-glutamyltyrosine	HMDB0011741	gamma-glutamyltyrosine	HMDB0011741	GCST90200295	M02734	6:111287016-112044482	0.693130785331673	0.1970480177522567	0.0004355125558624
MR-link 2	gamma-glutamyltyrosine	HMDB0011741	gamma-glutamyltyrosine	HMDB0011741	GCST90200295	M02734	22:24745668-25245668	0.6461757232124044	0.1965909821694764	0.0010129529059978
MR-link 2	orotate	HMDB0000226	alpha-ketoglutarate	HMDB0000208	GCST90200392	M33453	3:123305909-124961335	-0.0198149242932879	0.0386749191888009	0.6084091634829486
MR-link 2	orotate	HMDB0000226	alpha-ketoglutarate	HMDB0000208	GCST90200392	M33453	7:32831514-33590783	-0.0062476204697614	0.0614131742356065	0.9189702361696256
MR-link 2	glutamate	HMDB0000148	glycine	HMDB0000123	bioa_007	met-d-Gly	12:121174861-121674861	0.190280690204302	0.111765691441648	0.0886623479285883
MR-link 2	leucine	HMDB0000687	alanine	HMDB0000161	met-d-Leu	bioa_001	2:27480940-28253616	1.4035726053321564	0.2922739800549231	1.568929481080828e-06
MR-link 2	leucine	HMDB0000687	alanine	HMDB0000161	met-d-Leu	bioa_001	2:64975088-65475088	-2.328465899495216	0.7003978209682682	0.0008858025243859
MR-link 2	leucine	HMDB0000687	alanine	HMDB0000161	met-d-Leu	bioa_001	2:165251927-165751927	0.0671377058180451	0.1565206100462023	0.6679680271828489
MR-link 2	leucine	HMDB0000687	alanine	HMDB0000161	met-d-Leu	bioa_001	3:135548658-136048658	0.2333240095528258	0.2291256868533656	0.3085243722072989
MR-link 2	leucine	HMDB0000687	alanine	HMDB0000161	met-d-Leu	bioa_001	4:88670985-89475171	-0.3401703827128585	0.0590568973861455	8.409154619885378e-09
MR-link 2	leucine	HMDB0000687	alanine	HMDB0000161	met-d-Leu	bioa_001	8:76204025-76704025	0.0043691992735181	0.2400474424233482	0.9854781865979616
MR-link 2	leucine	HMDB0000687	alanine	HMDB0000161	met-d-Leu	bioa_001	12:56220625-57115338	1.4659711800125337	0.3441551070312243	2.047715369993884e-05
MR-link 2	leucine	HMDB0000687	alanine	HMDB0000161	met-d-Leu	bioa_001	12:111660219-112160219	0.488104661078137	0.2575588709922329	0.058076663194107
MR-link 2	leucine	HMDB0000687	alanine	HMDB0000161	met-d-Leu	bioa_001	16:69315747-70908300	-0.7412805079532105	0.2013541179478342	0.0002318869192432
MR-link 2	leucine	HMDB0000687	alanine	HMDB0000161	met-d-Leu	bioa_001	16:71899923-72399923	-0.2342518852852967	0.2052257756076585	0.2536889424471553
MR-link 2	leucine	HMDB0000687	alanine	HMDB0000161	met-d-Leu	bioa_001	19:49054215-49554215	-0.2948656027073879	0.2730615881872742	0.2802089054618262
MR-link 2	creatinine	HMDB0000562	alanine	HMDB0000161	GCST90200366	GCST90200431	16:20142332-20642332	0.3289729877640405	0.2179656818121753	0.1312252002244511
MR-link 2	betaine	HMDB0000043	histidine	HMDB0000177	M03141	bioa_009	2:211337631-211837631	0.3239941050994634	0.0820899188066114	7.91961644528553e-05
MR-link 2	betaine	HMDB0000043	histidine	HMDB0000177	M03141	bioa_009	5:78095798-78666416	-0.035118439602633	0.0267797372673993	0.1897290625530229
MR-link 2	betaine	HMDB0000043	histidine	HMDB0000177	M03141	bioa_009	12:30349-530349	-0.0727400592084893	0.0610891518858754	0.2337636248370588
MR-link 2	betaine	HMDB0000043	histidine	HMDB0000177	M03141	bioa_009	21:44237404-44737404	0.0516075941431451	0.0462974052933532	0.2649801448681604
MR-link 2	dihydroorotate	HMDB03349	choline	HMDB0000097	GCST90200444	GCST90200327	5:53379047-53879047	-0.1023882777397557	0.1524725808851224	0.5018897813869392
MR-link 2	dihydroorotate	HMDB03349	choline	HMDB0000097	GCST90200444	GCST90200327	10:104381189-105206827	0.2315229403778461	0.1374497292729434	0.0921007145938638
MR-link 2	dihydroorotate	HMDB03349	choline	HMDB0000097	GCST90200444	GCST90200327	10:125910495-126410495	0.3584697334030295	0.1250057285054293	0.0041356350424069
MR-link 2	dihydroorotate	HMDB03349	choline	HMDB0000097	GCST90200444	GCST90200327	11:122683181-123183181	0.2528957325251817	0.3151642938189258	0.4223071123435953
MR-link 2	dihydroorotate	HMDB03349	choline	HMDB0000097	GCST90200444	GCST90200327	15:77921365-78954732	0.1426060962656047	0.0490229952583095	0.0036262937438122
MR-link 2	n1-methyl-2-pyridone-5-carboxamide	HMDB0004193	sulfate*	HMDB01448	GCST90199778	GCST90199896	2:135485648-135985648	0.1598844495928303	0.1710674482718175	0.3499799759973203
MR-link 2	n1-methyl-2-pyridone-5-carboxamide	HMDB0004193	sulfate*	HMDB01448	GCST90199778	GCST90199896	7:10019022-10519022	0.5536704398412445	0.1901705672176548	0.0035976552115672
MR-link 2	glutamate	HMDB0000148	cortisol	HMDB0000063	bioa_007	M01712	12:121174861-121674861	-0.1964838508278798	0.4562088738793683	0.666694984946056
MR-link 2	alanine	HMDB0000161	sphinganine	HMDB0000269	met-d-Ala	GCST90200374	1:206970800-207470800	-0.075432007579897	0.45980986855985	0.8696914425634166
MR-link 2	alanine	HMDB0000161	sphinganine	HMDB0000269	met-d-Ala	GCST90200374	2:27480940-28253616	1.172680008910822	0.5824634815381792	0.044081944531685
MR-link 2	alanine	HMDB0000161	sphinganine	HMDB0000269	met-d-Ala	GCST90200374	2:64970910-65916674	0.0313087310655213	0.325646049100381	0.9234066517268832
MR-link 2	alanine	HMDB0000161	sphinganine	HMDB0000269	met-d-Ala	GCST90200374	2:211290507-211790507	-1.4149018050637765	0.7658324693737746	0.0646697323044884
MR-link 2	alanine	HMDB0000161	sphinganine	HMDB0000269	met-d-Ala	GCST90200374	3:122879946-123379946	0.1043249315728545	0.5802607822523146	0.8573176435313948
MR-link 2	alanine	HMDB0000161	sphinganine	HMDB0000269	met-d-Ala	GCST90200374	3:159754026-160551365	-0.23597777556207	0.4999163263712167	0.6369021314660683
MR-link 2	alanine	HMDB0000161	sphinganine	HMDB0000269	met-d-Ala	GCST90200374	4:88958565-89458565	-0.4874411821661308	0.5723317589021778	0.394393984454624
MR-link 2	alanine	HMDB0000161	sphinganine	HMDB0000269	met-d-Ala	GCST90200374	5:35692098-36469710	-0.0517785903361492	0.7010911592375949	0.94112632714339
MR-link 2	alanine	HMDB0000161	sphinganine	HMDB0000269	met-d-Ala	GCST90200374	6:20453952-20953952	-0.0858357750129259	0.5523271109731058	0.8765000725490686
MR-link 2	alanine	HMDB0000161	sphinganine	HMDB0000269	met-d-Ala	GCST90200374	7:94972201-95472201	0.7600469779190326	0.9095312154284372	0.4033535528379561
MR-link 2	alanine	HMDB0000161	sphinganine	HMDB0000269	met-d-Ala	GCST90200374	8:17128898-17669461	0.4647489928798463	0.6235682109168508	0.4560868867065412
MR-link 2	alanine	HMDB0000161	sphinganine	HMDB0000269	met-d-Ala	GCST90200374	8:49725746-50225746	-0.3899370052059384	0.7001540544535232	0.5775750539501296
MR-link 2	alanine	HMDB0000161	sphinganine	HMDB0000269	met-d-Ala	GCST90200374	8:117935733-118435733	-0.816512194071585	0.6299681313666594	0.1949352940296103
MR-link 2	alanine	HMDB0000161	sphinganine	HMDB0000269	met-d-Ala	GCST90200374	8:145497920-145997920	-0.6553850121928104	0.6590227737547545	0.3199892049697735
MR-link 2	alanine	HMDB0000161	sphinganine	HMDB0000269	met-d-Ala	GCST90200374	9:4033137-4533137	-0.3875305983768799	0.8489684174147786	0.6480503580853496
MR-link 2	alanine	HMDB0000161	sphinganine	HMDB0000269	met-d-Ala	GCST90200374	11:8005408-8505408	0.8305987234666729	0.6337581227643724	0.1899954312774489
MR-link 2	alanine	HMDB0000161	sphinganine	HMDB0000269	met-d-Ala	GCST90200374	12:4040249-4540249	-0.0523216075887074	0.9191348600157936	0.9546050645559288
MR-link 2	alanine	HMDB0000161	sphinganine	HMDB0000269	met-d-Ala	GCST90200374	12:45894827-46394827	0.0243289117662356	0.9123767297307214	0.9787265914777852
MR-link 2	alanine	HMDB0000161	sphinganine	HMDB0000269	met-d-Ala	GCST90200374	12:46544011-47796599	0.4702391189643188	0.2266123431261189	0.0379789664318498
MR-link 2	alanine	HMDB0000161	sphinganine	HMDB0000269	met-d-Ala	GCST90200374	12:56109642-56609642	0.7317176617934555	0.6813192631240722	0.2828353297553792
MR-link 2	alanine	HMDB0000161	sphinganine	HMDB0000269	met-d-Ala	GCST90200374	12:56610577-57110577	0.203353657033238	0.2946424071640363	0.4900866319485268
MR-link 2	alanine	HMDB0000161	sphinganine	HMDB0000269	met-d-Ala	GCST90200374	12:59740767-60240767	0.3645803018425164	0.40987797212967	0.3737424892921407
MR-link 2	alanine	HMDB0000161	sphinganine	HMDB0000269	met-d-Ala	GCST90200374	12:122367989-122867989	-0.6172418323232778	0.5322634104608109	0.2461893695851703
MR-link 2	alanine	HMDB0000161	sphinganine	HMDB0000269	met-d-Ala	GCST90200374	12:132815816-133315816	-1.0027800785420498	0.9059221752805452	0.2683300910255374
MR-link 2	alanine	HMDB0000161	sphinganine	HMDB0000269	met-d-Ala	GCST90200374	16:69383883-70933639	-0.1841346053954053	0.2223213321536061	0.4075366699089066
MR-link 2	alanine	HMDB0000161	sphinganine	HMDB0000269	met-d-Ala	GCST90200374	16:70994871-71494871	-0.1278183038406512	0.6685191994729299	0.8483719119802303
MR-link 2	alanine	HMDB0000161	sphinganine	HMDB0000269	met-d-Ala	GCST90200374	17:79391534-79891534	0.5855873666456917	0.6882002623784854	0.3948267103521997
MR-link 2	alanine	HMDB0000161	sphinganine	HMDB0000269	met-d-Ala	GCST90200374	21:32796216-33296216	-0.4754212519063562	1.1259958990316097	0.6728623293286188
MR-link 2	alanine	HMDB0000161	sphinganine	HMDB0000269	met-d-Ala	GCST90200374	22:18934095-19434095	-0.8769455399231718	0.8466858633072517	0.3003239387624826
MR-link 2	4-methyl-2-oxopentanoate	HMDB0000695	alpha-ketoglutaramate*	HMDB0001552	GCST90199655	GCST90199885	4:88953670-89453670	0.0495962604588704	0.2025588618808323	0.8065736359690928
MR-link 2	aspartate	HMDB0000191	choline phosphate	HMDB0001565	bioa_004	GCST90200363	2:211431243-211931243	0.0540087274414995	0.2764644439271885	0.84511499732997
MR-link 2	aspartate	HMDB0000191	choline phosphate	HMDB0001565	bioa_004	GCST90200363	4:178111051-178611051	-0.0029901694775492	0.1113159811789309	0.9785698051091348
MR-link 2	aspartate	HMDB0000191	choline phosphate	HMDB0001565	bioa_004	GCST90200363	12:101969766-102469766	-0.1664896791801179	0.1590779792231138	0.2952879708441873
MR-link 2	phenylalanine	HMDB0000159	docosahexaenoate (dha; 22:6n3)	HMDB0002183	met-d-Phe	GCST90199651	2:211293055-211793055	1.582977553716754	0.7883461641377313	0.0446461957403031
MR-link 2	phenylalanine	HMDB0000159	docosahexaenoate (dha; 22:6n3)	HMDB0002183	met-d-Phe	GCST90199651	6:17868392-18368392	1.0580315418909123	0.9668491257325296	0.2738195510624785
MR-link 2	phenylalanine	HMDB0000159	docosahexaenoate (dha; 22:6n3)	HMDB0002183	met-d-Phe	GCST90199651	11:57019429-57519429	-0.047495769856141	0.390146106124464	0.9031061861236463
MR-link 2	phenylalanine	HMDB0000159	docosahexaenoate (dha; 22:6n3)	HMDB0002183	met-d-Phe	GCST90199651	12:56671418-57171418	0.9697454191459206	0.9198121304245124	0.2917518136213886
MR-link 2	phenylalanine	HMDB0000159	docosahexaenoate (dha; 22:6n3)	HMDB0002183	met-d-Phe	GCST90199651	12:102211009-102721004	-0.2550650297022983	0.3404546745662679	0.4537430636213992
MR-link 2	phenylalanine	HMDB0000159	docosahexaenoate (dha; 22:6n3)	HMDB0002183	met-d-Phe	GCST90199651	12:102890425-104124563	-0.141786532976605	0.0888904515940903	0.1106964817053472
MR-link 2	phenylalanine	HMDB0000159	docosahexaenoate (dha; 22:6n3)	HMDB0002183	met-d-Phe	GCST90199651	12:104125826-104625826	0.5684211653505369	0.7139327687104837	0.4259256512106598
MR-link 2	phenylalanine	HMDB0000159	docosahexaenoate (dha; 22:6n3)	HMDB0002183	met-d-Phe	GCST90199651	14:55161744-55661744	-0.0788504651865059	0.323717873483178	0.8075578768000128
MR-link 2	phenylalanine	HMDB0000159	docosahexaenoate (dha; 22:6n3)	HMDB0002183	met-d-Phe	GCST90199651	14:55670870-56170870	-0.2547293703628546	0.5276766164732364	0.6292820259030572
MR-link 2	phenylalanine	HMDB0000159	docosahexaenoate (dha; 22:6n3)	HMDB0002183	met-d-Phe	GCST90199651	16:16004626-16504626	-0.8082752203879312	0.6136900583833853	0.187813820932358
MR-link 2	phenylpyruvate	HMDB0000205	acetate	HMDB0000042	GCST90200365	met-d-Acetate	9:131315554-131815554	-0.0159904455516149	0.0492739386017041	0.7455433538387894
MR-link 2	phenylpyruvate	HMDB0000205	acetate	HMDB0000042	GCST90200365	met-d-Acetate	16:58503995-59003995	0.0486136577265375	0.0524627689329352	0.3541178599089841
MR-link 2	spermidine	HMDB0001257	kynurenine	HMDB0000684	GCST90200423	GCST90199636	1:247789451-248289451	0.2308988217750555	0.1805281722601298	0.2008906394311627
MR-link 2	3-hydroxybutyrate (bhba)	HMDB0000011	myo-inositol	HMDB0000211	met-d-bOHbutyrate	GCST90200401	1:230050269-230550269	0.6018398906455327	0.9169534364656065	0.5116007054637863
MR-link 2	3-hydroxybutyrate (bhba)	HMDB0000011	myo-inositol	HMDB0000211	met-d-bOHbutyrate	GCST90200401	5:41452897-42471829	-1.0409144136892663	0.4116989392919433	0.0114603691543342
MR-link 2	3-hydroxybutyrate (bhba)	HMDB0000011	myo-inositol	HMDB0000211	met-d-bOHbutyrate	GCST90200401	8:8059014-8559014	0.0259325572811123	1.424963879086664	0.9854803021305129
MR-link 2	3-hydroxybutyrate (bhba)	HMDB0000011	myo-inositol	HMDB0000211	met-d-bOHbutyrate	GCST90200401	8:8580720-9433358	-0.4444901206974611	0.6164287695807631	0.470864623438526
MR-link 2	3-hydroxybutyrate (bhba)	HMDB0000011	myo-inositol	HMDB0000211	met-d-bOHbutyrate	GCST90200401	8:9546321-10530228	-0.5811992010327407	0.672869278320219	0.3877184119740404
MR-link 2	3-hydroxybutyrate (bhba)	HMDB0000011	myo-inositol	HMDB0000211	met-d-bOHbutyrate	GCST90200401	8:10591858-11909109	-0.5585816507612322	0.4787158307058825	0.2432776302344219
MR-link 2	3-hydroxybutyrate (bhba)	HMDB0000011	myo-inositol	HMDB0000211	met-d-bOHbutyrate	GCST90200401	9:107339744-107915739	-0.3647601000577172	0.4900176982822508	0.4566457192457238
MR-link 2	3-hydroxybutyrate (bhba)	HMDB0000011	myo-inositol	HMDB0000211	met-d-bOHbutyrate	GCST90200401	10:113694271-114194271	0.1033658532546304	0.4532834911107211	0.8196167117983842
MR-link 2	3-hydroxybutyrate (bhba)	HMDB0000011	myo-inositol	HMDB0000211	met-d-bOHbutyrate	GCST90200401	11:116451535-117240760	1.0165031330941008	0.5912822627658325	0.0855869912914934
MR-link 2	3-hydroxybutyrate (bhba)	HMDB0000011	myo-inositol	HMDB0000211	met-d-bOHbutyrate	GCST90200401	12:122375755-122875755	1.0567656762637805	0.676130450261996	0.1180617155598879
MR-link 2	3-hydroxybutyrate (bhba)	HMDB0000011	myo-inositol	HMDB0000211	met-d-bOHbutyrate	GCST90200401	14:94393207-95094947	0.0975600343177164	0.4612602456671035	0.832491224774241
MR-link 2	3-hydroxybutyrate (bhba)	HMDB0000011	myo-inositol	HMDB0000211	met-d-bOHbutyrate	GCST90200401	15:58430643-58980498	-0.6372467654687737	0.4805388932837999	0.1848037234823508
MR-link 2	3-hydroxybutyrate (bhba)	HMDB0000011	myo-inositol	HMDB0000211	met-d-bOHbutyrate	GCST90200401	16:71899923-73042963	-0.099045613290355	0.4195015067762303	0.8133526553689798
MR-link 2	3-hydroxybutyrate (bhba)	HMDB0000011	myo-inositol	HMDB0000211	met-d-bOHbutyrate	GCST90200401	17:6935779-7435779	-0.9460456735257708	0.5309381767576652	0.0747756981715895
MR-link 2	3-hydroxybutyrate (bhba)	HMDB0000011	myo-inositol	HMDB0000211	met-d-bOHbutyrate	GCST90200401	19:45161941-45661941	0.1044466104812104	0.384167039705814	0.7857157395445368
MR-link 2	valine	HMDB0000883	asparagine	HMDB0000168	M01649	bioa_003	4:88976422-89476422	-0.1920484184608527	0.0704553445928183	0.0064142433146177
MR-link 2	beta-alanine	HMDB0000056	asparagine	HMDB0000168	GCST90200361	M34283	3:30500404-31000404	-0.0007374754239669	0.0845535188355715	0.9930409425599256
MR-link 2	eicosapentaenoate (epa; 20:5n3)	HMDB0001999	7-methylxanthine	HMDB0001991	M18467	M34390	11:61330635-61830635	-0.0552162900416951	0.1201568228042782	0.6458498779248376
MR-link 2	oleamide	HMDB0002117	valine	HMDB0000883	M32458	GCST90200442	12:21138621-21638621	0.0779521804742749	0.1313996307923389	0.5530171677849277
MR-link 2	oleamide	HMDB0002117	valine	HMDB0000883	M32458	GCST90200442	19:15740431-16240431	0.0613333610854692	0.1787802876265896	0.7315491330055074
MR-link 2	4-methyl-2-oxopentanoate	HMDB0000695	glutamine	HMDB0000641	M22116	GCST90200419	4:88976422-89476422	0.0299158595282931	0.2009762207296586	0.8816698399527076
MR-link 2	4-methyl-2-oxopentanoate	HMDB0000695	glutamine	HMDB0000641	M22116	GCST90200419	13:48209901-48709901	-0.1169844562686254	0.2106174361121506	0.5785966367297434
MR-link 2	pantothenate	HMDB0000210	cystathionine	HMDB0000099	M01508	GCST90200383	2:27200724-27700724	0.1578711984262142	0.1715519031444715	0.3574404270015083
MR-link 2	cystathionine	HMDB0000099	2-aminobutyrate	HMDB0000452	GCST90200383	GCST90200305	1:70631670-71131670	-0.1142153308089423	0.1570731468696541	0.4671356627306745
MR-link 2	cystathionine	HMDB0000099	2-aminobutyrate	HMDB0000452	GCST90200383	GCST90200305	19:33152807-33652807	0.2217420886855287	0.3505949929293325	0.5270774328096941
MR-link 2	3-hydroxybutyrate (bhba)	HMDB0000011	n-acetylornithine	HMDB0003357	met-d-bOHbutyrate	M15630	1:230050269-230550269	0.3713665938946594	0.5912322915022731	0.5299233745546623
MR-link 2	3-hydroxybutyrate (bhba)	HMDB0000011	n-acetylornithine	HMDB0003357	met-d-bOHbutyrate	M15630	5:41452897-42471829	0.0376429282212032	0.3887135927864562	0.9228536541359662
MR-link 2	3-hydroxybutyrate (bhba)	HMDB0000011	n-acetylornithine	HMDB0003357	met-d-bOHbutyrate	M15630	8:8059014-8559014	-1.13556147597112	0.8343247425233246	0.1734964554119679
MR-link 2	3-hydroxybutyrate (bhba)	HMDB0000011	n-acetylornithine	HMDB0003357	met-d-bOHbutyrate	M15630	8:8580720-9433358	-1.2869466083702843	0.5299742783417684	0.0151689946530711
MR-link 2	3-hydroxybutyrate (bhba)	HMDB0000011	n-acetylornithine	HMDB0003357	met-d-bOHbutyrate	M15630	8:9546321-10530228	-1.4890500665810775	0.924820395468868	0.1073767946720977
MR-link 2	3-hydroxybutyrate (bhba)	HMDB0000011	n-acetylornithine	HMDB0003357	met-d-bOHbutyrate	M15630	8:10591858-11909109	-0.5397118192146793	1.0670025558932352	0.6129826311640243
MR-link 2	3-hydroxybutyrate (bhba)	HMDB0000011	n-acetylornithine	HMDB0003357	met-d-bOHbutyrate	M15630	9:107339744-107915739	0.0445261783393792	0.4338541063457214	0.9182571233648582
MR-link 2	3-hydroxybutyrate (bhba)	HMDB0000011	n-acetylornithine	HMDB0003357	met-d-bOHbutyrate	M15630	10:113694271-114194271	0.212631767875544	0.4402797717534377	0.6291334123824102
MR-link 2	3-hydroxybutyrate (bhba)	HMDB0000011	n-acetylornithine	HMDB0003357	met-d-bOHbutyrate	M15630	11:116451535-117240760	0.1017600804144303	0.5740012766900585	0.8592869078151018
MR-link 2	3-hydroxybutyrate (bhba)	HMDB0000011	n-acetylornithine	HMDB0003357	met-d-bOHbutyrate	M15630	12:122375755-122875755	-0.5659255840495601	0.6986872098476958	0.4179492703706262
MR-link 2	3-hydroxybutyrate (bhba)	HMDB0000011	n-acetylornithine	HMDB0003357	met-d-bOHbutyrate	M15630	14:94393207-95094947	0.2546831241202293	0.5527761757945951	0.6449890099990521
MR-link 2	3-hydroxybutyrate (bhba)	HMDB0000011	n-acetylornithine	HMDB0003357	met-d-bOHbutyrate	M15630	15:58430643-58980498	0.0531204031777876	0.4599861133840539	0.9080625927096796
MR-link 2	3-hydroxybutyrate (bhba)	HMDB0000011	n-acetylornithine	HMDB0003357	met-d-bOHbutyrate	M15630	16:71899923-73042963	-0.3936653874144045	0.391433478967422	0.3145589964497673
MR-link 2	3-hydroxybutyrate (bhba)	HMDB0000011	n-acetylornithine	HMDB0003357	met-d-bOHbutyrate	M15630	19:45161941-45661941	-0.0462456629867166	0.4117555845159263	0.9105749302262602
MR-link 2	hypotaurine	HMDB0000965	4-hydroxy-2-oxoglutaric acid	HMDB0002070	GCST90200379	GCST90199897	4:138793652-139293652	-0.0471308571698661	0.1741565902088631	0.7866806586269914
MR-link 2	hypotaurine	HMDB0000965	4-hydroxy-2-oxoglutaric acid	HMDB0002070	GCST90200379	GCST90199897	5:114821656-115321656	-0.1840603288545681	0.1215869728254799	0.1300724633399072
MR-link 2	hypotaurine	HMDB0000965	4-hydroxy-2-oxoglutaric acid	HMDB0002070	GCST90200379	GCST90199897	19:47031255-47531255	-0.1129654094728508	0.2063009094187664	0.5839831301363323
MR-link 2	citrulline	HMDB0000904	n-palmitoyl-sphingosine (d18:1/16:0)	HMDB0004949	M02132	GCST90200336	10:97115163-97871266	0.0600780357733723	0.1476930731104601	0.6841723250637827
MR-link 2	1-methylurate	HMDB0003099	1-stearoyl-2-oleoyl-gps (18:0/18:1)	HMDB0010163	M34395	GCST90199652	8:18010431-18510431	0.0532115490466064	0.0988140840448525	0.5902307541049607
MR-link 2	asparagine	HMDB0000168	pyruvate	HMDB0000243	bioa_003	M00599	2:27480940-27980940	-1.1023269957681627	0.6551571063368453	0.092464483350085
MR-link 2	asparagine	HMDB0000168	pyruvate	HMDB0000243	bioa_003	M00599	4:178111051-178611051	-0.0227522789798847	0.3109986971795876	0.9416797833330356
MR-link 2	asparagine	HMDB0000168	pyruvate	HMDB0000243	bioa_003	M00599	7:97252737-97752737	0.4151583974662418	0.2507558168871024	0.0977971391863101
MR-link 2	asparagine	HMDB0000168	pyruvate	HMDB0000243	bioa_003	M00599	11:61853420-62353420	0.209789794353535	0.1888775369143416	0.2666894912719331
MR-link 2	asparagine	HMDB0000168	pyruvate	HMDB0000243	bioa_003	M00599	12:46900176-47400176	-0.3008755868654801	0.2818501134512665	0.2857451676732064
MR-link 2	asparagine	HMDB0000168	pyruvate	HMDB0000243	bioa_003	M00599	14:103514503-104812812	-0.0324126091691301	0.0619016473986404	0.6005465928925522
MR-link 2	ornithine	HMDB0000214	lactate	HMDB0000190	bioa_014	GCST90200408	2:219037276-219805573	-0.5549787329704617	0.3037681798032958	0.0677026063585648
MR-link 2	ornithine	HMDB0000214	lactate	HMDB0000190	bioa_014	GCST90200408	4:144415809-145209327	-0.1530979200392017	0.2921089342968239	0.6002003515414649
MR-link 2	ornithine	HMDB0000214	lactate	HMDB0000190	bioa_014	GCST90200408	6:131638147-132138147	0.1494204949414719	0.2501226282322498	0.5502477276601887
MR-link 2	ornithine	HMDB0000214	lactate	HMDB0000190	bioa_014	GCST90200408	10:97138162-97638162	-0.3932863318173109	0.3353585137446259	0.2409024917195583
MR-link 2	ornithine	HMDB0000214	lactate	HMDB0000190	bioa_014	GCST90200408	12:46964292-47464292	0.1071116865883613	0.2312497678090945	0.6432309523185207
MR-link 2	ornithine	HMDB0000214	lactate	HMDB0000190	bioa_014	GCST90200408	12:132819894-133319894	0.11874292631862	0.3356931850357562	0.7235453100599638
MR-link 2	ornithine	HMDB0000214	lactate	HMDB0000190	bioa_014	GCST90200408	19:12789284-13289284	-0.2185728244333973	0.2654346176129568	0.4102506649097118
MR-link 2	leucine	HMDB0000687	alpha-ketoglutarate	HMDB0000208	bioa_011	M33453	2:27480940-27980940	-0.4313723010825777	0.4538812911356541	0.3419051026528687
MR-link 2	leucine	HMDB0000687	alpha-ketoglutarate	HMDB0000208	bioa_011	M33453	4:88972827-89472827	-0.1499562370587216	0.1936002502357729	0.4385959541032357
MR-link 2	leucine	HMDB0000687	alpha-ketoglutarate	HMDB0000208	bioa_011	M33453	4:186893802-187393802	2.2125756558333225	1.117952694751925	0.0478011763525703
MR-link 2	leucine	HMDB0000687	alpha-ketoglutarate	HMDB0000208	bioa_011	M33453	11:116336283-116883862	0.8227469781381224	0.6382668870690752	0.1973866699005509
MR-link 2	leucine	HMDB0000687	alpha-ketoglutarate	HMDB0000208	bioa_011	M33453	15:58477325-58977325	0.467216259889974	0.6082258654293404	0.4423906897514992
MR-link 2	leucine	HMDB0000687	alpha-ketoglutarate	HMDB0000208	bioa_011	M33453	16:70059237-70559237	0.6665235351440901	0.3997008598142023	0.0954039147902722
MR-link 2	retinol (vitamin a)	HMDB0000305	dihydroorotate	HMDB03349	GCST90200405	GCST90200444	18:28939457-29439457	0.1299865395556985	0.2304010755936628	0.5726350024216106
MR-link 2	retinol (vitamin a)	HMDB0000305	dihydroorotate	HMDB03349	GCST90200405	GCST90200444	20:38915692-39415692	0.4928517727786046	0.1959437619840757	0.0118940728033193
MR-link 2	orotate	HMDB0000226	kynurenine	HMDB0000684	GCST90200392	bioa_027	3:123305909-124961335	0.0120638913601002	0.0164771703416707	0.4640721629591232
MR-link 2	orotate	HMDB0000226	kynurenine	HMDB0000684	GCST90200392	bioa_027	7:32831514-33590783	0.0415045824302825	0.0266742314193877	0.1197127428484285
MR-link 2	sulfate*	HMDB01448	5,6-dihydrothymine	HMDB0000079	GCST90199896	GCST90200339	7:122557611-123057611	0.1910629586705766	0.1779675066687088	0.2830094465111085
MR-link 2	citrate	HMDB0000094	myo-inositol	HMDB0000211	GCST90200304	M19934	5:14503745-15117020	0.0830059474939014	0.2761497365776773	0.7637324101093177
MR-link 2	citrate	HMDB0000094	myo-inositol	HMDB0000211	GCST90200304	M19934	17:6357018-6961881	-0.0855999196213432	0.0858386066964025	0.3186580503081584
MR-link 2	citrate	HMDB0000094	myo-inositol	HMDB0000211	GCST90200304	M19934	22:19003274-19503274	-0.0019822909976874	0.1310861758011548	0.9879348139197828
MR-link 2	1-methylurate	HMDB0003099	asparagine	HMDB0000168	M34395	bioa_003	8:18010431-18510431	-0.0938311853294837	0.0618237209671111	0.1290846428595262
MR-link 2	glycerophosphoethanolamine	HMDB0000114	1-methylurate	HMDB0003099	GCST90199808	M34395	1:40156715-40656715	0.1259294331033874	0.2435555460238966	0.6051240128633686
MR-link 2	glycerophosphoethanolamine	HMDB0000114	1-methylurate	HMDB0003099	GCST90199808	M34395	22:24208096-24708096	-0.1734317716875745	0.1609133937715134	0.2811249172722476
MR-link 2	creatine	HMDB0000064	4-hydroxyphenylpyruvate	HMDB0000707	M27718	GCST90200300	2:211346498-211846498	-0.0479494661061501	0.1071632123679347	0.6545549862069929
MR-link 2	tyrosine	HMDB0000158	trans-urocanate	HMDB0000301	met-d-Tyr	GCST90200416	2:211293055-211793055	-0.0526512392186874	1.059641140702939	0.96037117702583
MR-link 2	tyrosine	HMDB0000158	trans-urocanate	HMDB0000301	met-d-Tyr	GCST90200416	3:135701113-136607693	0.3124110743899543	0.5205871317442533	0.5484309689792701
MR-link 2	tyrosine	HMDB0000158	trans-urocanate	HMDB0000301	met-d-Tyr	GCST90200416	3:186140627-186640627	0.1230359466684836	0.8110843393143912	0.879428952063356
MR-link 2	tyrosine	HMDB0000158	trans-urocanate	HMDB0000301	met-d-Tyr	GCST90200416	4:99789651-100289651	0.8253901464402859	0.4652119688908465	0.076026139237479
MR-link 2	tyrosine	HMDB0000158	trans-urocanate	HMDB0000301	met-d-Tyr	GCST90200416	4:124511762-125011762	0.1077404870056689	1.1192707829664754	0.9233144468421746
MR-link 2	tyrosine	HMDB0000158	trans-urocanate	HMDB0000301	met-d-Tyr	GCST90200416	5:89941256-90441256	-0.5894987345161571	0.8007876165463172	0.4616402295875164
MR-link 2	tyrosine	HMDB0000158	trans-urocanate	HMDB0000301	met-d-Tyr	GCST90200416	6:43031486-43531486	-0.7113475867292068	0.6293876317015731	0.2583827996885278
MR-link 2	tyrosine	HMDB0000158	trans-urocanate	HMDB0000301	met-d-Tyr	GCST90200416	6:110683901-112778738	0.0755990814469175	0.0921577721590634	0.4120323609828529
MR-link 2	tyrosine	HMDB0000158	trans-urocanate	HMDB0000301	met-d-Tyr	GCST90200416	7:25715759-26215759	0.4951327490422619	0.6343510909591807	0.4350764794621093
MR-link 2	tyrosine	HMDB0000158	trans-urocanate	HMDB0000301	met-d-Tyr	GCST90200416	7:27916442-28416442	-0.7918741715313946	0.5658475324206956	0.1616786952498851
MR-link 2	tyrosine	HMDB0000158	trans-urocanate	HMDB0000301	met-d-Tyr	GCST90200416	8:126236230-126736230	-1.1113725886785857	0.5385743223559192	0.0390608349175667
MR-link 2	tyrosine	HMDB0000158	trans-urocanate	HMDB0000301	met-d-Tyr	GCST90200416	9:21884651-22384651	-1.193433372110918	1.0887663990935532	0.2730203367404719
MR-link 2	tyrosine	HMDB0000158	trans-urocanate	HMDB0000301	met-d-Tyr	GCST90200416	10:64760672-65511176	-0.8335120562592029	0.4724989232890416	0.0777234436681229
MR-link 2	tyrosine	HMDB0000158	trans-urocanate	HMDB0000301	met-d-Tyr	GCST90200416	11:8005408-8505408	-0.4951431934777281	3.076388516623129	0.8721331751428508
MR-link 2	tyrosine	HMDB0000158	trans-urocanate	HMDB0000301	met-d-Tyr	GCST90200416	11:61320783-61820783	0.0451277293955118	0.468317387268205	0.9232335302632462
MR-link 2	tyrosine	HMDB0000158	trans-urocanate	HMDB0000301	met-d-Tyr	GCST90200416	12:21081549-21581549	-0.0203443987557686	0.3212740187998976	0.9495083988217196
MR-link 2	tyrosine	HMDB0000158	trans-urocanate	HMDB0000301	met-d-Tyr	GCST90200416	12:46690648-47449549	-0.2231462429075545	0.4448693803482226	0.6159492962454189
MR-link 2	tyrosine	HMDB0000158	trans-urocanate	HMDB0000301	met-d-Tyr	GCST90200416	12:56615040-57115040	0.5355775629612314	0.2980590489308958	0.0723540228885694
MR-link 2	tyrosine	HMDB0000158	trans-urocanate	HMDB0000301	met-d-Tyr	GCST90200416	12:59740603-60240603	0.0299936301644147	0.6525225016283666	0.9633376170023328
MR-link 2	tyrosine	HMDB0000158	trans-urocanate	HMDB0000301	met-d-Tyr	GCST90200416	12:121174574-121674574	-0.1063616027931061	0.2599201429490916	0.6823864566938977
MR-link 2	tyrosine	HMDB0000158	trans-urocanate	HMDB0000301	met-d-Tyr	GCST90200416	12:122076812-122576812	-0.7648369497942749	0.5843892570433173	0.1906088963417164
MR-link 2	tyrosine	HMDB0000158	trans-urocanate	HMDB0000301	met-d-Tyr	GCST90200416	14:102441854-102941854	1.3879216939498575	0.7772300297463269	0.0741432537386517
MR-link 2	tyrosine	HMDB0000158	trans-urocanate	HMDB0000301	met-d-Tyr	GCST90200416	16:70194094-72795019	-0.403685730457673	0.1401999741464614	0.0039848738649568
MR-link 2	tyrosine	HMDB0000158	trans-urocanate	HMDB0000301	met-d-Tyr	GCST90200416	16:79505446-80005446	0.1069989307619804	1.0637275180516574	0.9198769952365976
MR-link 2	tyrosine	HMDB0000158	trans-urocanate	HMDB0000301	met-d-Tyr	GCST90200416	19:45175460-45675460	-0.5852880188972186	1.172534224846317	0.6176631657208586
MR-link 2	tyrosine	HMDB0000158	trans-urocanate	HMDB0000301	met-d-Tyr	GCST90200416	20:42792364-43292364	-0.3566250065288093	1.2703439197828807	0.7789166770460285
MR-link 2	tyrosine	HMDB0000158	trans-urocanate	HMDB0000301	met-d-Tyr	GCST90200416	22:31926825-32426825	-0.0156752759837163	0.7034082831737282	0.9822208155896256
MR-link 2	tyrosine	HMDB0000158	trans-urocanate	HMDB0000301	met-d-Tyr	GCST90200416	22:44074855-44574855	-0.9592776652700552	1.0344689023246394	0.3537634424494694
MR-link 2	isoursodeoxycholate	HMDB0000686	trans-urocanate	HMDB0000301	GCST90199892	GCST90200416	5:35715970-36215970	0.1435507177443033	0.1880636940792447	0.4452791121953465
MR-link 2	myo-inositol	HMDB0000211	3-ureidopropionate	HMDB0000026	M19934	GCST90200283	16:24681798-25181798	-0.0636939002438441	0.1252702769778574	0.6111365198654395
MR-link 2	myo-inositol	HMDB0000211	3-ureidopropionate	HMDB0000026	M19934	GCST90200283	19:18368867-18868867	-0.0021735168997467	0.1436050231236158	0.9879241733386738
MR-link 2	n-acetylornithine	HMDB0003357	theobromine	HMDB0002825	M15630	M18392	2:73124156-74349562	-0.0465676552691994	0.0213452015271019	0.0291357323399469
MR-link 2	creatinine	HMDB0000562	theobromine	HMDB0002825	M00513	GCST90199644	7:23845366-24345366	-0.0674878085501884	0.1867024589675942	0.7177462432245498
MR-link 2	1-methylxanthine	HMDB0010738	lactate	HMDB0000190	GCST90199763	GCST90200408	8:18005709-18505709	0.0399252420714833	0.054216093323089	0.4614815709985705
MR-link 2	1-methylxanthine	HMDB0010738	lactate	HMDB0000190	GCST90199763	GCST90200408	15:74275585-74775585	-0.0155283100301167	0.1516683646033567	0.9184524263482402
MR-link 2	1-methylxanthine	HMDB0010738	lactate	HMDB0000190	GCST90199763	GCST90200408	15:74777880-75599999	0.2282071670684511	0.1450713015925082	0.1157028424815805
MR-link 2	4-methyl-2-oxopentanoate	HMDB0000695	citrate	HMDB0000094	M22116	GCST90200304	4:88976422-89476422	0.0191947047826007	0.1452215043175712	0.8948455890568935
MR-link 2	4-methyl-2-oxopentanoate	HMDB0000695	citrate	HMDB0000094	M22116	GCST90200304	13:48209901-48709901	0.1433839341289823	0.2609303861977222	0.5826552997716619
MR-link 2	alanine	HMDB0000161	glucose	HMDB0000122	bioa_001	M20489	1:206985954-207485954	0.2027126491784262	0.3826127071488811	0.5962425642026818
MR-link 2	alanine	HMDB0000161	glucose	HMDB0000122	bioa_001	M20489	2:27143030-28594285	-0.4105798343776525	0.2702313221681857	0.1286708128688176
MR-link 2	alanine	HMDB0000161	glucose	HMDB0000122	bioa_001	M20489	2:64958074-65458074	0.5589027991783881	0.4163376108604328	0.1794576246331928
MR-link 2	alanine	HMDB0000161	glucose	HMDB0000122	bioa_001	M20489	3:71155270-71655270	1.0017212291490405	0.7434783450457284	0.1778694059123811
MR-link 2	alanine	HMDB0000161	glucose	HMDB0000122	bioa_001	M20489	4:88976422-89476422	-0.6424252742332808	0.5673091969383458	0.2574630903549196
MR-link 2	alanine	HMDB0000161	glucose	HMDB0000122	bioa_001	M20489	7:72732874-73232874	1.8153672514389751	0.6732773854143592	0.0070111537610538
MR-link 2	alanine	HMDB0000161	glucose	HMDB0000122	bioa_001	M20489	8:145568681-146068681	0.9111869272488542	0.6823160685071858	0.1817348940687705
MR-link 2	alanine	HMDB0000161	glucose	HMDB0000122	bioa_001	M20489	9:4040541-4540541	0.7360346374272257	0.6130950265205315	0.2299363128471512
MR-link 2	alanine	HMDB0000161	glucose	HMDB0000122	bioa_001	M20489	11:116336283-116836283	-0.5055731294633977	0.5634217147569827	0.3695448201169508
MR-link 2	alanine	HMDB0000161	glucose	HMDB0000122	bioa_001	M20489	12:46636543-47713425	0.155657531993809	0.3026497660803937	0.6070312736277572
MR-link 2	alanine	HMDB0000161	glucose	HMDB0000122	bioa_001	M20489	12:56615040-57115040	0.0952733742742659	0.2756175537729934	0.7295889477793198
MR-link 2	alanine	HMDB0000161	glucose	HMDB0000122	bioa_001	M20489	12:59727701-60227701	0.2459063626289363	0.3971499256600743	0.5357993255529174
MR-link 2	alanine	HMDB0000161	glucose	HMDB0000122	bioa_001	M20489	14:75116447-75616447	-0.2346818580149629	0.630259594650568	0.709626726834677
MR-link 2	alanine	HMDB0000161	glucose	HMDB0000122	bioa_001	M20489	16:69621701-70931491	0.3582593618822379	0.2618885459624297	0.1713170590404236
MR-link 2	alanine	HMDB0000161	glucose	HMDB0000122	bioa_001	M20489	17:40568584-41068584	0.47399587163707	0.90477511989229	0.6003602520084454
MR-link 2	alanine	HMDB0000161	glucose	HMDB0000122	bioa_001	M20489	22:18906543-19406543	-0.0892123836739223	0.7557281151583372	0.9060294248434144
MR-link 2	glutamine	HMDB0000641	eicosapentaenoate (epa; 20:5n3)	HMDB0001999	GCST90200419	M18467	12:56335248-57115338	-0.0113421307875612	0.0740860776593025	0.8783241813167464
MR-link 2	arachidonate (20:4n6)	HMDB0001043	citrulline	HMDB0000904	M01110	GCST90200403	11:61330635-61830635	-0.0500134301585645	0.0457743861317783	0.2745662397058559
MR-link 2	n1-methyl-2-pyridone-5-carboxamide	HMDB0004193	alanine	HMDB0000161	GCST90199778	M32339	2:135485648-135985648	-0.2623071456186046	0.1852484955490664	0.1567829709779307
MR-link 2	n-formylanthranilic acid	HMDB0004089	glutamine	HMDB0000641	GCST90199960	M00053	2:143548189-144048189	-0.0128655187796541	0.1299705508677651	0.9211478352434934
MR-link 2	n-formylanthranilic acid	HMDB0004089	glutamine	HMDB0000641	GCST90199960	M00053	17:75643177-76448530	0.0168202582880317	0.0522067591489737	0.7473122050824768
MR-link 2	citrate	HMDB0000094	arginine	HMDB0000517	M01564	bioa_002	5:14625868-15125868	-0.0746198709924827	0.0817021823203709	0.3610766230251885
MR-link 2	citrate	HMDB0000094	arginine	HMDB0000517	M01564	bioa_002	9:84927464-85427464	0.0438036548477898	0.0850402032210104	0.6064876934289514
MR-link 2	citrate	HMDB0000094	arginine	HMDB0000517	M01564	bioa_002	17:6345930-6933878	-0.0780049367853497	0.0486133715403286	0.1085822201522555
MR-link 2	citrate	HMDB0000094	arginine	HMDB0000517	M01564	bioa_002	22:18904608-19404608	0.0479369799339093	0.1284224716447587	0.7089433069218198
MR-link 2	biliverdin	HMDB0001008	inosine	HMDB0000195	GCST90200706	GCST90200394	2:233898737-234978158	-0.0472378968986405	0.0389138926253117	0.2247827464640173
MR-link 2	biliverdin	HMDB0001008	inosine	HMDB0000195	GCST90200706	GCST90200394	12:21102315-21602315	-0.0229182265978553	0.1757609226324811	0.8962544574691866
MR-link 2	creatinine	HMDB0000562	orotate	HMDB0000226	bioa_026	GCST90200392	1:109627506-110127506	-0.1188603954190515	0.4613067728973959	0.7966691648527087
MR-link 2	creatinine	HMDB0000562	orotate	HMDB0000226	bioa_026	GCST90200392	2:73467567-73967567	-0.3223044379206465	0.7016809336495401	0.6459958418605063
MR-link 2	creatinine	HMDB0000562	orotate	HMDB0000226	bioa_026	GCST90200392	2:121056440-121556440	1.1201192095139056	0.8526483091708618	0.1889491055010929
MR-link 2	creatinine	HMDB0000562	orotate	HMDB0000226	bioa_026	GCST90200392	2:211315692-211815692	0.7345231465661723	0.3620994702727574	0.0425080125298426
MR-link 2	creatinine	HMDB0000562	orotate	HMDB0000226	bioa_026	GCST90200392	2:217404869-217904869	-0.174371476226711	0.5514264993447402	0.7518363697510589
MR-link 2	creatinine	HMDB0000562	orotate	HMDB0000226	bioa_026	GCST90200392	4:77118847-77618847	0.2523481284403286	0.3462754068627483	0.4661547329353732
MR-link 2	creatinine	HMDB0000562	orotate	HMDB0000226	bioa_026	GCST90200392	5:39171736-39671736	0.3872998743899283	0.5474034631521886	0.4792422806197741
MR-link 2	creatinine	HMDB0000562	orotate	HMDB0000226	bioa_026	GCST90200392	5:67795622-68295622	0.5365708936051595	0.6144317712172475	0.3825105531434154
MR-link 2	creatinine	HMDB0000562	orotate	HMDB0000226	bioa_026	GCST90200392	5:176567143-177067143	0.1523962981314707	0.379269889912414	0.6878202454774754
MR-link 2	creatinine	HMDB0000562	orotate	HMDB0000226	bioa_026	GCST90200392	6:43564625-44064625	0.1711738477555969	0.7250674996629503	0.8133706867429608
MR-link 2	creatinine	HMDB0000562	orotate	HMDB0000226	bioa_026	GCST90200392	6:160442375-160942375	0.7373570106525051	0.2958702376889266	0.0126967571477003
MR-link 2	creatinine	HMDB0000562	orotate	HMDB0000226	bioa_026	GCST90200392	7:77297198-77797198	0.1340821240416254	0.5702556936116465	0.8141106890278573
MR-link 2	creatinine	HMDB0000562	orotate	HMDB0000226	bioa_026	GCST90200392	7:151157801-151657801	-0.4031299633602911	0.5259899259565199	0.4434255719313432
MR-link 2	creatinine	HMDB0000562	orotate	HMDB0000226	bioa_026	GCST90200392	8:23501151-24001151	-0.5732669570927507	0.7250442364526424	0.429139621351286
MR-link 2	creatinine	HMDB0000562	orotate	HMDB0000226	bioa_026	GCST90200392	11:30518678-31018678	0.1021190830239619	0.6482206613841509	0.8748212311073392
MR-link 2	creatinine	HMDB0000562	orotate	HMDB0000226	bioa_026	GCST90200392	15:45399813-46200138	0.1054896432059054	0.3323255506404802	0.7509183884254634
MR-link 2	creatinine	HMDB0000562	orotate	HMDB0000226	bioa_026	GCST90200392	15:75279182-75779182	-0.3512334726868523	0.6280926833696591	0.5760208393588505
MR-link 2	creatinine	HMDB0000562	orotate	HMDB0000226	bioa_026	GCST90200392	15:75910951-76410951	-0.5387075789348703	0.4720448235721569	0.2537778676098531
MR-link 2	creatinine	HMDB0000562	orotate	HMDB0000226	bioa_026	GCST90200392	16:20117645-20617645	0.9468748196976956	0.4602023029501645	0.0396363631220173
MR-link 2	creatinine	HMDB0000562	orotate	HMDB0000226	bioa_026	GCST90200392	17:37370347-37870347	-0.2957965059004218	0.5712483151350737	0.6045927755853218
MR-link 2	creatinine	HMDB0000562	orotate	HMDB0000226	bioa_026	GCST90200392	17:58724447-59700441	1.3656089016387685	0.7795775628271203	0.0798203566685455
MR-link 2	creatinine	HMDB0000562	orotate	HMDB0000226	bioa_026	GCST90200392	19:33119611-33619611	0.2284073020987073	0.4464292871588085	0.6089089097916345
MR-link 2	creatinine	HMDB0000562	orotate	HMDB0000226	bioa_026	GCST90200392	22:40650077-41150077	0.7125765763614713	0.51805298470682	0.1689796577538494
MR-link 2	creatinine	HMDB0000562	glycine	HMDB0000123	M00513	met-d-Gly	7:23845366-24345366	0.0584241083840714	0.0634207875074105	0.3569387841250654
MR-link 2	4-acetamidobutanoate	HMDB0003681	alpha-ketoglutaramate*	HMDB0001552	M01558	GCST90199885	8:18010431-18510431	-0.0844919835787624	0.0542988264180772	0.1196949126200828
MR-link 2	4-acetamidobutanoate	HMDB0003681	alpha-ketoglutaramate*	HMDB0001552	M01558	GCST90199885	18:22536478-23036478	-0.3874661362032379	0.2611881509409294	0.1379482091139133
MR-link 2	sphinganine	HMDB0000269	cholesterol	HMDB0000067	GCST90200374	GCST90200368	3:56598999-57098999	0.2561578557554768	0.1547049166756754	0.0977656607569084
MR-link 2	n-acetylglucosaminylasparagine	HMDB0000489	aspartate	HMDB0000191	GCST90200316	bioa_004	4:178111987-178611987	-0.947414674856774	0.1295684856414275	2.630453340053281e-13
MR-link 2	n-acetylglucosaminylasparagine	HMDB0000489	aspartate	HMDB0000191	GCST90200316	bioa_004	6:167457759-167966043	0.019864761153222	0.0187827610130636	0.2902350960210457
MR-link 2	valine	HMDB0000883	asparagine	HMDB0000168	bioa_022	bioa_003	2:27492603-27992603	-1.9593845107282304	0.8690139828649582	0.0241508152830668
MR-link 2	valine	HMDB0000883	asparagine	HMDB0000168	bioa_022	bioa_003	2:64958074-65458074	-0.3076559111325869	0.1576722496852084	0.0510288717674701
MR-link 2	valine	HMDB0000883	asparagine	HMDB0000168	bioa_022	bioa_003	2:211173777-211673777	0.8002203643425126	0.3465997412232572	0.0209561425894414
MR-link 2	valine	HMDB0000883	asparagine	HMDB0000168	bioa_022	bioa_003	4:88972827-89472827	-0.1704051720517273	0.0654672966791003	0.0092437488970121
MR-link 2	valine	HMDB0000883	asparagine	HMDB0000168	bioa_022	bioa_003	11:116381707-116882500	0.2664081539764401	0.1776354233119706	0.1336800081050869
MR-link 2	valine	HMDB0000883	asparagine	HMDB0000168	bioa_022	bioa_003	12:56615040-57115040	0.4782458809924392	0.4096712645085974	0.243053160393741
MR-link 2	valine	HMDB0000883	asparagine	HMDB0000168	bioa_022	bioa_003	16:70059237-70559237	0.152910374773663	0.1705096716945414	0.369834095404373
MR-link 2	valine	HMDB0000883	asparagine	HMDB0000168	bioa_022	bioa_003	17:6883609-7383609	0.0276352588428126	0.1951007742450578	0.8873595714704661
MR-link 2	valine	HMDB0000883	asparagine	HMDB0000168	bioa_022	bioa_003	17:40470632-40970632	0.668412532659495	0.436681154705429	0.1258522234333508
MR-link 2	valine	HMDB0000883	asparagine	HMDB0000168	bioa_022	bioa_003	19:49114511-49614511	0.2653155039555598	0.2925114727193869	0.3643930610253504
MR-link 2	myo-inositol	HMDB0000211	cysteine	HMDB0000574	GCST90200401	M31453	16:24676314-25176314	0.3966899415041014	0.1607359882132143	0.0135885616435519
MR-link 2	isoursodeoxycholate	HMDB0000686	spermidine	HMDB0001257	GCST90199892	GCST90200423	5:35715970-36215970	0.1349132364241207	0.186454095763226	0.4693276358749065
MR-link 2	alpha-ketoglutarate	HMDB0000208	kynurenine	HMDB0000684	GCST90200455	bioa_027	20:44931392-45517926	-0.0229517837331664	0.0595615560879016	0.6999813791160403
MR-link 2	glutamine	HMDB0000641	inosine	HMDB0000195	met-d-Gln	M01123	1:213912734-214412734	0.3753931947760651	1.0464030011772167	0.7197848956702544
MR-link 2	glutamine	HMDB0000641	inosine	HMDB0000195	met-d-Gln	M01123	2:26939063-28767861	-0.1473558354697481	0.3650907960408169	0.6864964300800271
MR-link 2	glutamine	HMDB0000641	inosine	HMDB0000195	met-d-Gln	M01123	2:190998205-192033792	-0.6253415013268591	0.5252958663209042	0.2338672996095901
MR-link 2	glutamine	HMDB0000641	inosine	HMDB0000195	met-d-Gln	M01123	2:211168890-211668890	0.9835160869006274	1.2374603213842317	0.4267380206049448
MR-link 2	glutamine	HMDB0000641	inosine	HMDB0000195	met-d-Gln	M01123	3:38941335-39441335	0.1056820868020628	1.3985631372341665	0.9397653742925972
MR-link 2	glutamine	HMDB0000641	inosine	HMDB0000195	met-d-Gln	M01123	3:52085887-52937605	1.0793953938275245	2.5305429284382632	0.6697093369746907
MR-link 2	glutamine	HMDB0000641	inosine	HMDB0000195	met-d-Gln	M01123	3:159689586-160441236	-0.6632464271424596	0.6757748894561102	0.3263656557511759
MR-link 2	glutamine	HMDB0000641	inosine	HMDB0000195	met-d-Gln	M01123	5:55611894-56111894	-1.610363344489137	1.811253483866473	0.373955904175868
MR-link 2	glutamine	HMDB0000641	inosine	HMDB0000195	met-d-Gln	M01123	6:20425792-20925792	-0.9722661981113538	0.943989430673764	0.3030313471086188
MR-link 2	glutamine	HMDB0000641	inosine	HMDB0000195	met-d-Gln	M01123	6:41265224-41765224	-1.463001975731831	1.9588229617852964	0.455137145364474
MR-link 2	glutamine	HMDB0000641	inosine	HMDB0000195	met-d-Gln	M01123	6:56020405-56520405	0.2276650540738085	1.4550705983013914	0.8756678959107521
MR-link 2	glutamine	HMDB0000641	inosine	HMDB0000195	met-d-Gln	M01123	6:126492728-127693092	-0.4468796240287741	0.6655051851614733	0.5019088610746539
MR-link 2	glutamine	HMDB0000641	inosine	HMDB0000195	met-d-Gln	M01123	6:131635614-132135614	1.1631502527967252	1.0643347951659283	0.2744629766918471
MR-link 2	glutamine	HMDB0000641	inosine	HMDB0000195	met-d-Gln	M01123	7:72772933-73272933	1.1122316167872095	0.545127697409255	0.0413190715217
MR-link 2	glutamine	HMDB0000641	inosine	HMDB0000195	met-d-Gln	M01123	8:17124777-17669461	0.2514580909081748	0.8450007602957337	0.7660212436357454
MR-link 2	glutamine	HMDB0000641	inosine	HMDB0000195	met-d-Gln	M01123	8:126231747-126731747	1.1114804558162843	1.0655062350364546	0.2968798579244475
MR-link 2	glutamine	HMDB0000641	inosine	HMDB0000195	met-d-Gln	M01123	9:4040541-4540541	-0.5934380183503358	0.9229015127811704	0.5202154199408351
MR-link 2	glutamine	HMDB0000641	inosine	HMDB0000195	met-d-Gln	M01123	9:21884172-22384172	-0.0821554015337099	1.1850164946241235	0.944728150338743
MR-link 2	glutamine	HMDB0000641	inosine	HMDB0000195	met-d-Gln	M01123	10:98828483-99609412	0.2303168126371103	0.3470961333592698	0.5069762036169158
MR-link 2	glutamine	HMDB0000641	inosine	HMDB0000195	met-d-Gln	M01123	10:114535278-115035278	2.586001442846417	1.37179215906388	0.0594127914181525
MR-link 2	glutamine	HMDB0000641	inosine	HMDB0000195	met-d-Gln	M01123	11:8005408-8505408	-0.2921856301079771	0.9106518318078398	0.7483215781565049
MR-link 2	glutamine	HMDB0000641	inosine	HMDB0000195	met-d-Gln	M01123	11:18148958-18648958	-1.364155272649778	1.1591886124302753	0.2392677267262031
MR-link 2	glutamine	HMDB0000641	inosine	HMDB0000195	met-d-Gln	M01123	11:73860169-74360169	0.5305115246465804	1.2779615371111883	0.6780516926430322
MR-link 2	glutamine	HMDB0000641	inosine	HMDB0000195	met-d-Gln	M01123	12:4051876-4551876	0.7479582828453927	1.4205908657575188	0.5985324457474213
MR-link 2	glutamine	HMDB0000641	inosine	HMDB0000195	met-d-Gln	M01123	12:46377388-47736079	1.1379360266613898	0.3824853286707527	0.0029288325262415
MR-link 2	glutamine	HMDB0000641	inosine	HMDB0000195	met-d-Gln	M01123	12:55949170-57674145	-0.1231201400856417	0.1448107407243149	0.3952060390346122
MR-link 2	glutamine	HMDB0000641	inosine	HMDB0000195	met-d-Gln	M01123	12:59330993-60240767	-0.0736539900961628	0.5234084497599075	0.8880912154724756
MR-link 2	glutamine	HMDB0000641	inosine	HMDB0000195	met-d-Gln	M01123	12:121134495-121634495	-1.7047970246877404	1.7957966044833928	0.3424546590775537
MR-link 2	glutamine	HMDB0000641	inosine	HMDB0000195	met-d-Gln	M01123	14:21242229-21782312	-1.1340647955376264	0.7376772224214766	0.1242087125116278
MR-link 2	glutamine	HMDB0000641	inosine	HMDB0000195	met-d-Gln	M01123	14:74940531-75440531	0.2070329085337392	1.1239681286428482	0.8538579698522248
MR-link 2	glutamine	HMDB0000641	inosine	HMDB0000195	met-d-Gln	M01123	14:100545139-101045139	0.4478559149638219	1.0443752805662576	0.6680494094987885
MR-link 2	glutamine	HMDB0000641	inosine	HMDB0000195	met-d-Gln	M01123	16:70118909-70618909	-0.1739091653501404	1.1540173538511092	0.8802132276378158
MR-link 2	glutamine	HMDB0000641	inosine	HMDB0000195	met-d-Gln	M01123	17:25345818-25845818	0.1802079830645766	0.948405216753746	0.8493000485896198
MR-link 2	glutamine	HMDB0000641	inosine	HMDB0000195	met-d-Gln	M01123	18:31306350-31806350	0.4820889263359877	1.137887255088283	0.6718063475604868
MR-link 2	glutamine	HMDB0000641	inosine	HMDB0000195	met-d-Gln	M01123	20:55862882-56362882	2.063845436798588	1.2176873689984642	0.0900964002104804
MR-link 2	glutamine	HMDB0000641	inosine	HMDB0000195	met-d-Gln	M01123	22:44074730-44574730	-1.611323342006956	1.3494445847178478	0.2324528924725511
MR-link 2	5-oxoproline	HMDB0000267	sulfate*	HMDB01448	GCST90200280	GCST90199896	8:144861615-145802337	0.0232796639329462	0.0339203061005663	0.49252101495385
MR-link 2	5-oxoproline	HMDB0000267	sulfate*	HMDB01448	GCST90200280	GCST90199896	12:56615338-57115338	0.1899375181083482	0.1987474407254453	0.3392375815214554
MR-link 2	acetoacetate	HMDB0000060	kynurenine	HMDB0000684	met-d-Acetoacetate	M15140	1:230046470-230546470	1.0099669997272347	0.8283520078331728	0.2227498628961098
MR-link 2	acetoacetate	HMDB0000060	kynurenine	HMDB0000684	met-d-Acetoacetate	M15140	5:41395751-42449922	1.1463961276257506	0.5489238969581735	0.0367579154607037
MR-link 2	acetoacetate	HMDB0000060	kynurenine	HMDB0000684	met-d-Acetoacetate	M15140	8:8933102-9433102	-0.19501291383454	0.8080745478388189	0.8092990896439856
MR-link 2	acetoacetate	HMDB0000060	kynurenine	HMDB0000684	met-d-Acetoacetate	M15140	10:113686244-114186244	0.8707574865447159	0.6812089706282523	0.2011601945552757
MR-link 2	acetoacetate	HMDB0000060	kynurenine	HMDB0000684	met-d-Acetoacetate	M15140	11:116373213-116873213	0.2364615685237485	0.4997134825743522	0.6360745683801743
MR-link 2	acetoacetate	HMDB0000060	kynurenine	HMDB0000684	met-d-Acetoacetate	M15140	12:122333527-122833527	-0.7197840451949187	0.8034028163791717	0.3702958945235033
MR-link 2	cystine	HMDB0000192	leucine	HMDB0000687	M31454	M00060	22:24745202-25245202	-0.0776703134906676	0.0694499244958116	0.2634114516656144
MR-link 2	creatinine	HMDB0000562	acetylphosphate	HMDB0001494	met-d-Creatinine	M15488	1:62775942-63275942	0.5055491370265648	0.6769091211056667	0.4551545027006569
MR-link 2	creatinine	HMDB0000562	acetylphosphate	HMDB0001494	met-d-Creatinine	M15488	1:78344069-78844069	0.0048749485529259	0.6798668592212439	0.9942788609249424
MR-link 2	creatinine	HMDB0000562	acetylphosphate	HMDB0001494	met-d-Creatinine	M15488	1:150079982-151190625	0.3404541796278372	0.4176923665043804	0.4150244833109091
MR-link 2	creatinine	HMDB0000562	acetylphosphate	HMDB0001494	met-d-Creatinine	M15488	1:212502129-213002129	0.113070848093729	0.8100665721386654	0.8889901308155415
MR-link 2	creatinine	HMDB0000562	acetylphosphate	HMDB0001494	met-d-Creatinine	M15488	2:15538692-16038692	-0.1814267027633853	1.3274958278850444	0.8912929249547262
MR-link 2	creatinine	HMDB0000562	acetylphosphate	HMDB0001494	met-d-Creatinine	M15488	2:18426203-18926203	0.3412146696509407	0.944619873937921	0.7179357212042263
MR-link 2	creatinine	HMDB0000562	acetylphosphate	HMDB0001494	met-d-Creatinine	M15488	2:54331356-54831356	-0.3042262656206806	0.9280409933174072	0.7430511317128099
MR-link 2	creatinine	HMDB0000562	acetylphosphate	HMDB0001494	met-d-Creatinine	M15488	2:73303397-74097901	0.0847502557548467	1.2347615570697943	0.9452786137733244
MR-link 2	creatinine	HMDB0000562	acetylphosphate	HMDB0001494	met-d-Creatinine	M15488	2:121056440-121556440	-0.3379111661558918	0.724741332080644	0.6410360500510872
MR-link 2	creatinine	HMDB0000562	acetylphosphate	HMDB0001494	met-d-Creatinine	M15488	2:176734544-177234544	0.2258641938107281	0.7443014048289607	0.7615408728496522
MR-link 2	creatinine	HMDB0000562	acetylphosphate	HMDB0001494	met-d-Creatinine	M15488	2:211293055-211793055	-0.1846755719292458	0.4007006555861397	0.6448835308430023
MR-link 2	creatinine	HMDB0000562	acetylphosphate	HMDB0001494	met-d-Creatinine	M15488	2:217394852-217894852	-0.4351801671748468	0.8871426564876839	0.6237508683754078
MR-link 2	creatinine	HMDB0000562	acetylphosphate	HMDB0001494	met-d-Creatinine	M15488	2:220108198-220608198	-0.2554148964133462	0.6794231341051151	0.7069696398006349
MR-link 2	creatinine	HMDB0000562	acetylphosphate	HMDB0001494	met-d-Creatinine	M15488	3:38187471-38687471	-0.569550266123326	0.6925557768640773	0.4108555268823827
MR-link 2	creatinine	HMDB0000562	acetylphosphate	HMDB0001494	met-d-Creatinine	M15488	3:121465319-121965319	1.2108891987400714	0.8673451321468391	0.1626883205499036
MR-link 2	creatinine	HMDB0000562	acetylphosphate	HMDB0001494	met-d-Creatinine	M15488	3:141462708-141962708	-0.0520652069773063	0.7354334263390775	0.9435606974641746
MR-link 2	creatinine	HMDB0000562	acetylphosphate	HMDB0001494	met-d-Creatinine	M15488	3:185024780-185524780	0.7940524851650728	0.7394180823472161	0.2828727128175634
MR-link 2	creatinine	HMDB0000562	acetylphosphate	HMDB0001494	met-d-Creatinine	M15488	4:76880934-77664144	-0.3421771195566655	0.2767278189855238	0.2162685084797331
MR-link 2	creatinine	HMDB0000562	acetylphosphate	HMDB0001494	met-d-Creatinine	M15488	4:103323863-104102802	0.6555013370841825	0.709148239198436	0.3553039991153575
MR-link 2	creatinine	HMDB0000562	acetylphosphate	HMDB0001494	met-d-Creatinine	M15488	5:39144851-39644851	0.1576659770939046	0.453717922518119	0.7282173756419832
MR-link 2	creatinine	HMDB0000562	acetylphosphate	HMDB0001494	met-d-Creatinine	M15488	5:53045546-53835870	-0.121401031662849	0.5269359510130814	0.8177883507219328
MR-link 2	creatinine	HMDB0000562	acetylphosphate	HMDB0001494	met-d-Creatinine	M15488	5:176565124-177065124	0.1952993642847084	0.4074776358788194	0.6317333683122777
MR-link 2	creatinine	HMDB0000562	acetylphosphate	HMDB0001494	met-d-Creatinine	M15488	6:43556335-44056335	1.0406512102563437	0.6469412724552388	0.1077100982480608
MR-link 2	creatinine	HMDB0000562	acetylphosphate	HMDB0001494	met-d-Creatinine	M15488	6:108750742-109250742	-0.226613062987863	0.6182059832635455	0.7139430527410779
MR-link 2	creatinine	HMDB0000562	acetylphosphate	HMDB0001494	met-d-Creatinine	M15488	6:133547208-134047208	-0.1824508738778359	0.5845004299790169	0.7549277451157718
MR-link 2	creatinine	HMDB0000562	acetylphosphate	HMDB0001494	met-d-Creatinine	M15488	6:160418389-160927934	0.4480018529799086	0.3792356115781471	0.2374722320931371
MR-link 2	creatinine	HMDB0000562	acetylphosphate	HMDB0001494	met-d-Creatinine	M15488	7:25488956-25988956	0.2718785369582508	0.6413176400794309	0.6716114630486075
MR-link 2	creatinine	HMDB0000562	acetylphosphate	HMDB0001494	met-d-Creatinine	M15488	7:76984640-77791673	0.5020912259498078	0.8469089641966836	0.5532805572799704
MR-link 2	creatinine	HMDB0000562	acetylphosphate	HMDB0001494	met-d-Creatinine	M15488	7:128492221-128992221	0.3617579769733413	0.7347209414683183	0.6224545063898824
MR-link 2	creatinine	HMDB0000562	acetylphosphate	HMDB0001494	met-d-Creatinine	M15488	7:151165041-151665041	-0.106142287548853	0.3513565015227969	0.762581281465111
MR-link 2	creatinine	HMDB0000562	acetylphosphate	HMDB0001494	met-d-Creatinine	M15488	7:155370831-155870831	-0.9739838707873812	0.67823630593939	0.1509870135165535
MR-link 2	creatinine	HMDB0000562	acetylphosphate	HMDB0001494	met-d-Creatinine	M15488	8:8031142-9250941	-1.6745916936383725	0.6637059759420643	0.0116327735735774
MR-link 2	creatinine	HMDB0000562	acetylphosphate	HMDB0001494	met-d-Creatinine	M15488	8:10561829-11945872	-0.6229890262351875	1.356510443498094	0.646048505983144
MR-link 2	creatinine	HMDB0000562	acetylphosphate	HMDB0001494	met-d-Creatinine	M15488	8:19609539-20109539	-1.0595276966752367	0.5760983159496874	0.0658940252543337
MR-link 2	creatinine	HMDB0000562	acetylphosphate	HMDB0001494	met-d-Creatinine	M15488	8:23527006-24027006	-0.5600781390967815	0.6058267120087242	0.3552334872150222
MR-link 2	creatinine	HMDB0000562	acetylphosphate	HMDB0001494	met-d-Creatinine	M15488	9:71184707-71684707	-0.4399001226520957	0.702119280241153	0.530966123832489
MR-link 2	creatinine	HMDB0000562	acetylphosphate	HMDB0001494	met-d-Creatinine	M15488	10:52398454-52898454	-0.0075441175419135	0.6857301764155957	0.9912221837452476
MR-link 2	creatinine	HMDB0000562	acetylphosphate	HMDB0001494	met-d-Creatinine	M15488	11:15629946-16129946	1.147620752427169	0.722601577876818	0.1122458367182487
MR-link 2	creatinine	HMDB0000562	acetylphosphate	HMDB0001494	met-d-Creatinine	M15488	11:30504837-31294673	-0.0291335346846322	0.4064493495499524	0.9428580506042524
MR-link 2	creatinine	HMDB0000562	acetylphosphate	HMDB0001494	met-d-Creatinine	M15488	11:116373213-117240760	0.1785156462407444	0.4510360921595832	0.6922598378895846
MR-link 2	creatinine	HMDB0000562	acetylphosphate	HMDB0001494	met-d-Creatinine	M15488	15:41118334-41871842	0.8143916136927429	1.1420752862052783	0.4757959466177252
MR-link 2	creatinine	HMDB0000562	acetylphosphate	HMDB0001494	met-d-Creatinine	M15488	15:45400360-46179051	0.3038050263531753	0.318369496970219	0.3399556263161252
MR-link 2	creatinine	HMDB0000562	acetylphosphate	HMDB0001494	met-d-Creatinine	M15488	15:53700578-54200578	-0.361830718240258	0.519378440398313	0.4860149535727008
MR-link 2	creatinine	HMDB0000562	acetylphosphate	HMDB0001494	met-d-Creatinine	M15488	15:76097375-76597375	0.0117763562953308	0.540037250582394	0.982602258963006
MR-link 2	creatinine	HMDB0000562	acetylphosphate	HMDB0001494	met-d-Creatinine	M15488	16:20142332-21335139	0.1699600705693317	0.2954637246406373	0.5651346751872524
MR-link 2	creatinine	HMDB0000562	acetylphosphate	HMDB0001494	met-d-Creatinine	M15488	16:89453424-89953424	-1.0201745596571592	1.4800002547999835	0.4906300835888596
MR-link 2	creatinine	HMDB0000562	acetylphosphate	HMDB0001494	met-d-Creatinine	M15488	17:19176536-19724875	-0.6160058053756648	0.7318063727928756	0.3999219440339769
MR-link 2	creatinine	HMDB0000562	acetylphosphate	HMDB0001494	met-d-Creatinine	M15488	17:37200083-37954217	0.4954291595578463	0.4662913107544096	0.28801397185768
MR-link 2	creatinine	HMDB0000562	acetylphosphate	HMDB0001494	met-d-Creatinine	M15488	17:58690466-59700441	0.8632942648413091	0.5141640456924406	0.093147179902157
MR-link 2	creatinine	HMDB0000562	acetylphosphate	HMDB0001494	met-d-Creatinine	M15488	19:32940263-33709298	-0.7601468249337627	0.8051107074103543	0.3450920176831553
MR-link 2	creatinine	HMDB0000562	acetylphosphate	HMDB0001494	met-d-Creatinine	M15488	20:32653904-33537782	0.0673999469016389	0.5830486488870011	0.9079702111976022
MR-link 2	creatinine	HMDB0000562	acetylphosphate	HMDB0001494	met-d-Creatinine	M15488	22:38345240-38845240	0.9468460423600944	0.617863784247734	0.1254111531928414
MR-link 2	n-acetylornithine	HMDB0003357	glucose	HMDB0000122	M15630	M20489	2:73124156-74349562	-0.0150900788368834	0.0214027753169271	0.4807776059824371
MR-link 2	gluconate	HMDB0000625	glutamine	HMDB0000641	GCST90200373	bioa_006	4:99521223-100894070	0.0310729367151184	0.0396200793956015	0.4328802617351019
MR-link 2	cholesterol	HMDB0000067	glycochenodeoxycholate	HMDB0000637	M00063	M32346	1:109571511-110071511	0.3011693210530213	0.3079174580916668	0.3280324882638732
MR-link 2	1-stearoyl-2-oleoyl-gps (18:0/18:1)	HMDB0010163	3-aminoisobutyrate	HMDB0002166	GCST90199652	GCST90200310	3:56598999-57098999	0.014445040465893	0.1751310299902003	0.9342639633898668
MR-link 2	alpha-ketoglutaramate*	HMDB0001552	spermidine	HMDB0001257	GCST90199885	GCST90200423	3:99879368-100379368	-0.0337851551367427	0.0907866233423158	0.7097900827814637
MR-link 2	isoleucine	HMDB0000172	kynurenine	HMDB0000684	met-d-Ile	bioa_027	2:27480940-28253174	-0.152283618108142	0.1801053034886127	0.3978175282965305
MR-link 2	isoleucine	HMDB0000172	kynurenine	HMDB0000684	met-d-Ile	bioa_027	2:165251927-165751927	0.0689433402603052	0.4160089323786708	0.8683728791938821
MR-link 2	isoleucine	HMDB0000172	kynurenine	HMDB0000684	met-d-Ile	bioa_027	4:88890833-89475171	-0.0504637124862687	0.0942564123339946	0.592381876741547
MR-link 2	isoleucine	HMDB0000172	kynurenine	HMDB0000684	met-d-Ile	bioa_027	8:76193463-76693463	0.1366872241713535	0.417078136611031	0.7431190700139472
MR-link 2	isoleucine	HMDB0000172	kynurenine	HMDB0000684	met-d-Ile	bioa_027	12:56611458-57111458	-0.0212667799011377	0.230720469657126	0.926558585248688
MR-link 2	isoleucine	HMDB0000172	kynurenine	HMDB0000684	met-d-Ile	bioa_027	16:69865519-70914672	0.2742410888638882	0.176147670200327	0.1194985687858161
MR-link 2	isoleucine	HMDB0000172	kynurenine	HMDB0000684	met-d-Ile	bioa_027	19:49069664-49569664	-0.0754159397529031	0.2475557450256539	0.7606386359291708
MR-link 2	cysteinylglycine	HMDB0000078	7-methylxanthine	HMDB0001991	GCST90200364	GCST90199754	16:15885043-16385043	-0.0772800254154262	0.1320455496737591	0.5583777584499716
MR-link 2	cysteinylglycine	HMDB0000078	7-methylxanthine	HMDB0001991	GCST90200364	GCST90199754	16:89076223-90262231	0.0559229893984895	0.0622141658360468	0.3687172669261659
MR-link 2	cysteinylglycine	HMDB0000078	7-methylxanthine	HMDB0001991	GCST90200364	GCST90199754	19:52317323-52817323	-0.2934346886094706	0.2099036755195352	0.1621283035770032
MR-link 2	2-hydroxyglutarate	HMDB0059655	urea	HMDB0000294	GCST90199865	GCST90200417	2:242459363-242959363	0.2355192108817066	0.1697240014428075	0.1652405962462365
MR-link 2	2-hydroxyglutarate	HMDB0059655	urea	HMDB0000294	GCST90199865	GCST90200417	14:91386532-91886532	0.0015108065749222	0.1508702048537524	0.9920101580358344
MR-link 2	myo-inositol	HMDB0000211	paraxanthine	HMDB0001860	M19934	M18254	16:24681798-25181798	0.0470384414452252	0.1300944739696861	0.7176723380542778
MR-link 2	myo-inositol	HMDB0000211	paraxanthine	HMDB0001860	M19934	M18254	19:18368867-18868867	0.1223160596021743	0.1470295070370647	0.4054568966039101
MR-link 2	orotate	HMDB0000226	tyrosine	HMDB0000158	GCST90200392	met-d-Tyr	3:123305909-124961335	-0.0017440184858566	0.0084872612291376	0.8371919633785405
MR-link 2	orotate	HMDB0000226	tyrosine	HMDB0000158	GCST90200392	met-d-Tyr	7:32831514-33590783	0.0022244934241897	0.0130339428012627	0.8644838320121202
MR-link 2	alpha-ketoglutaramate*	HMDB0001552	glycerophosphorylcholine (gpc)	HMDB0000086	GCST90199885	GCST90199629	3:99879368-100379368	0.0702780117178752	0.0798922112458539	0.3790433267319946
MR-link 2	5-methylthioadenosine (mta)	HMDB0001173	phosphate	HMDB0001429	GCST90200359	M11438	6:149659491-150411114	-0.2370679423117468	0.1690364123884095	0.1607759226844267
MR-link 2	glycerophosphorylcholine (gpc)	HMDB0000086	arginine	HMDB0000517	GCST90199629	M01638	1:40156715-40656715	0.0684557210929301	0.1674974126572868	0.6827618996698885
MR-link 2	alpha-tocopherol	HMDB0001893	cysteine	HMDB0000574	GCST90200302	M31453	1:62651807-63403953	-0.0958849342006565	0.2868340710043779	0.7381629121698403
MR-link 2	cystathionine	HMDB0000099	docosahexaenoate (dha; 22:6n3)	HMDB0002183	GCST90200383	GCST90199651	1:70631670-71131670	-0.2176293791158219	0.1547823323637093	0.1597137272995782
MR-link 2	cystathionine	HMDB0000099	docosahexaenoate (dha; 22:6n3)	HMDB0002183	GCST90200383	GCST90199651	19:33152807-33652807	0.3043414076309353	0.2589570315337183	0.2398913813925849
MR-link 2	glutamate	HMDB0000148	citrate	HMDB0000094	GCST90200412	met-d-Citrate	5:36388589-36888589	0.0101793909721863	0.0604441595935216	0.866260871029708
MR-link 2	inositol 1-phosphate (i1p)	HMDB0000213	arginine	HMDB0000517	M01481	GCST90200372	1:5349333-5849333	0.0		1.0
MR-link 2	inositol 1-phosphate (i1p)	HMDB0000213	arginine	HMDB0000517	M01481	GCST90200372	4:31607204-32397858	-0.003455956821549	0.0798038644338228	0.9654579013875844
MR-link 2	inositol 1-phosphate (i1p)	HMDB0000213	arginine	HMDB0000517	M01481	GCST90200372	4:66148855-66648855	0.1812002995902645	0.1733146831264607	0.2957924779627527
MR-link 2	inositol 1-phosphate (i1p)	HMDB0000213	arginine	HMDB0000517	M01481	GCST90200372	10:114775621-115275621	0.3811440277501556	0.1506955767163998	0.0114312539598097
MR-link 2	inositol 1-phosphate (i1p)	HMDB0000213	arginine	HMDB0000517	M01481	GCST90200372	12:62771708-63271708	0.1893896620845845	0.2141382241352011	0.3764656651458988
MR-link 2	inositol 1-phosphate (i1p)	HMDB0000213	arginine	HMDB0000517	M01481	GCST90200372	15:77060646-77560646	-0.0156411994352583	0.1322079472089122	0.905823968725185
MR-link 2	bilirubin (z,z)	HMDB0000054	3-hydroxybutyrate (bhba)	HMDB0000011	M27716	met-d-bOHbutyrate	2:234140469-234918570	0.0092732016034919	0.0094387665847744	0.3258737500702169
MR-link 2	glycerophosphoethanolamine	HMDB0000114	glycine	HMDB0000123	GCST90199808	bioa_008	1:40156715-40656715	0.0421327073234112	0.0608527119149002	0.4887038123643822
MR-link 2	glycerophosphoethanolamine	HMDB0000114	glycine	HMDB0000123	GCST90199808	bioa_008	22:24208096-24708096	0.0218899335351043	0.0465848008750658	0.6384305194318023
MR-link 2	creatinine	HMDB0000562	phosphate	HMDB0001429	bioa_026	GCST90200393	1:109627506-110127506	-0.0865908442588493	0.4617392461199343	0.8512436043367
MR-link 2	creatinine	HMDB0000562	phosphate	HMDB0001429	bioa_026	GCST90200393	2:73467567-73967567	-0.4856675534821378	0.6358841305065331	0.4450058818227563
MR-link 2	creatinine	HMDB0000562	phosphate	HMDB0001429	bioa_026	GCST90200393	2:121056440-121556440	-0.1606345647971845	0.7204450339000886	0.8235621657659797
MR-link 2	creatinine	HMDB0000562	phosphate	HMDB0001429	bioa_026	GCST90200393	2:211315692-211815692	-0.222439334962675	0.3599249235997642	0.5365648404865729
MR-link 2	creatinine	HMDB0000562	phosphate	HMDB0001429	bioa_026	GCST90200393	2:217404869-217904869	0.7730950439423281	0.5120746330512144	0.1311120298351309
MR-link 2	creatinine	HMDB0000562	phosphate	HMDB0001429	bioa_026	GCST90200393	4:77118847-77618847	-0.0474590215102525	0.3486487605195288	0.8917242578864467
MR-link 2	creatinine	HMDB0000562	phosphate	HMDB0001429	bioa_026	GCST90200393	5:39171736-39671736	0.7351708021465662	0.776307140728455	0.3436335672448202
MR-link 2	creatinine	HMDB0000562	phosphate	HMDB0001429	bioa_026	GCST90200393	5:67795622-68295622	0.1271947979504916	0.4831472054006862	0.7923478514933517
MR-link 2	creatinine	HMDB0000562	phosphate	HMDB0001429	bioa_026	GCST90200393	5:176567143-177067143	-0.8405587554288101	0.4332628760219139	0.0523716187412434
MR-link 2	creatinine	HMDB0000562	phosphate	HMDB0001429	bioa_026	GCST90200393	6:43564625-44064625	-0.3334498228179521	0.9286493271138446	0.7195429580948485
MR-link 2	creatinine	HMDB0000562	phosphate	HMDB0001429	bioa_026	GCST90200393	6:160442375-160942375	0.1351253126069962	0.3566246168851139	0.7047616134653052
MR-link 2	creatinine	HMDB0000562	phosphate	HMDB0001429	bioa_026	GCST90200393	7:77297198-77797198	0.8620617830821957	0.5777253344812474	0.1356557776014407
MR-link 2	creatinine	HMDB0000562	phosphate	HMDB0001429	bioa_026	GCST90200393	7:151157801-151657801	1.1319468646956343	0.551249596699805	0.0400318756811584
MR-link 2	creatinine	HMDB0000562	phosphate	HMDB0001429	bioa_026	GCST90200393	8:23501151-24001151	1.0214079620458	0.6103048527245786	0.0942086712196839
MR-link 2	creatinine	HMDB0000562	phosphate	HMDB0001429	bioa_026	GCST90200393	11:30518678-31018678	0.7597580214065474	0.6062143538223405	0.2101028065556618
MR-link 2	creatinine	HMDB0000562	phosphate	HMDB0001429	bioa_026	GCST90200393	15:45399813-46200138	-0.3147916741356649	0.2995646793181732	0.2933364873413143
MR-link 2	creatinine	HMDB0000562	phosphate	HMDB0001429	bioa_026	GCST90200393	15:75279182-75779182	-0.7300424505528739	0.6377909936472933	0.2523574267881463
MR-link 2	creatinine	HMDB0000562	phosphate	HMDB0001429	bioa_026	GCST90200393	15:75910951-76410951	-0.1331981909678724	0.509213233459274	0.7936480005657632
MR-link 2	creatinine	HMDB0000562	phosphate	HMDB0001429	bioa_026	GCST90200393	16:20117645-20617645	0.7879036828289643	0.507627373472625	0.1206311174446068
MR-link 2	creatinine	HMDB0000562	phosphate	HMDB0001429	bioa_026	GCST90200393	17:37370347-37870347	0.2068876950440258	0.6805108424629918	0.7611140101705941
MR-link 2	creatinine	HMDB0000562	phosphate	HMDB0001429	bioa_026	GCST90200393	17:58724447-59700441	1.1408026344280402	0.5663017884336976	0.0439593463992398
MR-link 2	creatinine	HMDB0000562	phosphate	HMDB0001429	bioa_026	GCST90200393	19:33119611-33619611	-0.4044312391082868	0.4447587456856255	0.3631774201569759
MR-link 2	creatinine	HMDB0000562	phosphate	HMDB0001429	bioa_026	GCST90200393	22:40650077-41150077	-0.1587066534550594	0.4445334572700063	0.7210779808881944
MR-link 2	4-hydroxyphenylpyruvate	HMDB0000707	4-hydroxy-2-oxoglutaric acid	HMDB0002070	GCST90200300	GCST90199897	11:63046797-63546797	-0.4432938501036348	0.7696081478786803	0.564615570730493
MR-link 2	4-hydroxyphenylpyruvate	HMDB0000707	4-hydroxy-2-oxoglutaric acid	HMDB0002070	GCST90200300	GCST90199897	12:122051275-122551275	-0.0553818606799346	0.1991658485882653	0.7809593445272689
MR-link 2	eicosapentaenoate (epa; 20:5n3)	HMDB0001999	paraxanthine	HMDB0001860	M18467	GCST90199654	11:61330635-61830635	-0.0368222947404449	0.1155880047131416	0.7500563843438048
MR-link 2	histidine	HMDB0000177	glucose	HMDB0000122	GCST90200377	GCST90200440	2:211293055-211793055	0.0480256395728026	0.2567897917219958	0.8516424703908912
MR-link 2	histidine	HMDB0000177	glucose	HMDB0000122	GCST90200377	GCST90200440	12:96129884-96629884	-0.0569990738649864	0.1539435275187249	0.7111890486792429
MR-link 2	choline phosphate	HMDB0001565	dimethylglycine	HMDB0000092	GCST90200363	GCST90200424	1:21573292-22142120	0.1596398800874561	0.0688447165063787	0.020403715269286
MR-link 2	choline phosphate	HMDB0001565	dimethylglycine	HMDB0000092	GCST90200363	GCST90200424	22:24245541-24745541	-0.1781934800348663	0.2294518857209999	0.4373918550142249
MR-link 2	serine	HMDB0000187	glutamine	HMDB0000641	GCST90200415	GCST90200419	1:119778579-120514573	0.1310541140457549	0.0827461273954737	0.1132370454417701
MR-link 2	serine	HMDB0000187	glutamine	HMDB0000641	GCST90200415	GCST90200419	2:211290507-212040821	0.0695676154744321	0.097460064474637	0.4753469161833569
MR-link 2	serine	HMDB0000187	glutamine	HMDB0000641	GCST90200415	GCST90200419	7:55905219-56847625	0.167924583827333	0.1092803480090678	0.1243814245905419
MR-link 2	1-methylxanthine	HMDB0010738	histidine	HMDB0000177	GCST90199763	met-d-His	8:18005709-18505709	-0.0620217240454778	0.0189708105753868	0.0010780482595321
MR-link 2	1-methylxanthine	HMDB0010738	histidine	HMDB0000177	GCST90199763	met-d-His	15:74275585-74775585	0.046689696924392	0.0384977375037057	0.2252098628044891
MR-link 2	1-methylxanthine	HMDB0010738	histidine	HMDB0000177	GCST90199763	met-d-His	15:74777880-75599999	0.0427744777892808	0.0348897893706248	0.2202030323053857
MR-link 2	glycine	HMDB0000123	retinol (vitamin a)	HMDB0000305	met-d-Gly	GCST90200405	1:11606378-12106378	0.9472350038121164	0.7128769882795947	0.1839305992975643
MR-link 2	glycine	HMDB0000123	retinol (vitamin a)	HMDB0000305	met-d-Gly	GCST90200405	1:75982013-76482013	0.3706278320916082	0.3672420461709282	0.3128693794690387
MR-link 2	glycine	HMDB0000123	retinol (vitamin a)	HMDB0000305	met-d-Gly	GCST90200405	1:120004506-120504506	-0.3709132186701697	0.5613676281216068	0.5087845832776974
MR-link 2	glycine	HMDB0000123	retinol (vitamin a)	HMDB0000305	met-d-Gly	GCST90200405	1:151589838-152089838	0.4940399182901046	0.9358070784335109	0.5975484502606759
MR-link 2	glycine	HMDB0000123	retinol (vitamin a)	HMDB0000305	met-d-Gly	GCST90200405	2:165276338-165776338	-0.4623059970156649	0.6438590656334234	0.472742742328431
MR-link 2	glycine	HMDB0000123	retinol (vitamin a)	HMDB0000305	met-d-Gly	GCST90200405	2:208538752-212979649	0.0413264794658502	0.0248193503541593	0.0958945814059627
MR-link 2	glycine	HMDB0000123	retinol (vitamin a)	HMDB0000305	met-d-Gly	GCST90200405	2:226790540-227290540	0.0954473375230126	0.7375431387675082	0.8970312185806797
MR-link 2	glycine	HMDB0000123	retinol (vitamin a)	HMDB0000305	met-d-Gly	GCST90200405	3:12110357-12610357	0.4534488227433036	0.6140734461246825	0.4602546066038246
MR-link 2	glycine	HMDB0000123	retinol (vitamin a)	HMDB0000305	met-d-Gly	GCST90200405	3:48534270-49826414	-0.1296165887794693	0.6950932065856336	0.8520733164855714
MR-link 2	glycine	HMDB0000123	retinol (vitamin a)	HMDB0000305	met-d-Gly	GCST90200405	3:125116791-126249375	0.0003900523744168	0.15365563742343	0.9979745849977978
MR-link 2	glycine	HMDB0000123	retinol (vitamin a)	HMDB0000305	met-d-Gly	GCST90200405	4:102676923-103438709	0.2710058739841572	0.7240684050391385	0.7081944163799261
MR-link 2	glycine	HMDB0000123	retinol (vitamin a)	HMDB0000305	met-d-Gly	GCST90200405	5:90005685-90505685	-0.959397432444597	0.5602986597387831	0.086842041882326
MR-link 2	glycine	HMDB0000123	retinol (vitamin a)	HMDB0000305	met-d-Gly	GCST90200405	5:131427047-131927047	0.0178856004269105	0.7001902958319938	0.9796211219068298
MR-link 2	glycine	HMDB0000123	retinol (vitamin a)	HMDB0000305	met-d-Gly	GCST90200405	6:131620261-132120261	1.3165474656547906	1.1431335670543994	0.2494441793648288
MR-link 2	glycine	HMDB0000123	retinol (vitamin a)	HMDB0000305	met-d-Gly	GCST90200405	6:160518860-161018860	-0.9281873356485048	0.7616767645876111	0.2229920455668756
MR-link 2	glycine	HMDB0000123	retinol (vitamin a)	HMDB0000305	met-d-Gly	GCST90200405	7:55560073-56715237	0.4275183772660179	0.273324188434433	0.1177837652971547
MR-link 2	glycine	HMDB0000123	retinol (vitamin a)	HMDB0000305	met-d-Gly	GCST90200405	8:8915380-9434231	-0.621070195266055	0.2299999572713904	0.0069275789073589
MR-link 2	glycine	HMDB0000123	retinol (vitamin a)	HMDB0000305	met-d-Gly	GCST90200405	8:17169461-17669461	-0.0053648281203079	0.6415588968174326	0.9933280269920738
MR-link 2	glycine	HMDB0000123	retinol (vitamin a)	HMDB0000305	met-d-Gly	GCST90200405	8:126212070-126756694	-0.0848113933795614	0.3133197765755592	0.786632259744663
MR-link 2	glycine	HMDB0000123	retinol (vitamin a)	HMDB0000305	met-d-Gly	GCST90200405	9:5668443-7086536	0.0755288474459665	0.1727221482266844	0.6619044923768891
MR-link 2	glycine	HMDB0000123	retinol (vitamin a)	HMDB0000305	met-d-Gly	GCST90200405	11:8005408-8505408	-0.5721899521290625	0.9476045859653373	0.5459581629291681
MR-link 2	glycine	HMDB0000123	retinol (vitamin a)	HMDB0000305	met-d-Gly	GCST90200405	12:115016-615016	-0.1435451720873826	0.7215620146121321	0.8423122542230816
MR-link 2	glycine	HMDB0000123	retinol (vitamin a)	HMDB0000305	met-d-Gly	GCST90200405	12:21136493-21636493	1.3586640903849028	0.8060240750813346	0.0918657173913826
MR-link 2	glycine	HMDB0000123	retinol (vitamin a)	HMDB0000305	met-d-Gly	GCST90200405	12:46468358-47667420	-0.2100686763883658	0.3055405896913751	0.4917480711380992
MR-link 2	glycine	HMDB0000123	retinol (vitamin a)	HMDB0000305	met-d-Gly	GCST90200405	12:56615338-57115338	0.4446119676310439	0.4232221239681696	0.2934696959739082
MR-link 2	glycine	HMDB0000123	retinol (vitamin a)	HMDB0000305	met-d-Gly	GCST90200405	12:57516305-58016305	0.9199657385704754	0.6879721170142791	0.1811528919491973
MR-link 2	glycine	HMDB0000123	retinol (vitamin a)	HMDB0000305	met-d-Gly	GCST90200405	12:59343804-59843804	-0.7550204648529151	0.6986415046834191	0.2798314806722325
MR-link 2	glycine	HMDB0000123	retinol (vitamin a)	HMDB0000305	met-d-Gly	GCST90200405	13:50472895-50972895	-0.5223357872343204	1.156613410029348	0.65155145661387
MR-link 2	glycine	HMDB0000123	retinol (vitamin a)	HMDB0000305	met-d-Gly	GCST90200405	14:100551720-101051720	-0.7382805782941857	0.9521870917929082	0.4381314344048761
MR-link 2	glycine	HMDB0000123	retinol (vitamin a)	HMDB0000305	met-d-Gly	GCST90200405	15:42451374-42951374	0.929698732865398	1.0891646266555397	0.3933328632115834
MR-link 2	glycine	HMDB0000123	retinol (vitamin a)	HMDB0000305	met-d-Gly	GCST90200405	15:43028726-44613739	0.7479651599760736	0.7726187097047331	0.3329989626190939
MR-link 2	glycine	HMDB0000123	retinol (vitamin a)	HMDB0000305	met-d-Gly	GCST90200405	15:58180763-58713267	0.0727318441391365	0.4534858594069697	0.872578648086856
MR-link 2	glycine	HMDB0000123	retinol (vitamin a)	HMDB0000305	met-d-Gly	GCST90200405	16:79678196-80178196	-0.833165070238602	1.071845852632601	0.4369711801785815
MR-link 2	glycine	HMDB0000123	retinol (vitamin a)	HMDB0000305	met-d-Gly	GCST90200405	16:80626853-81422810	0.0340722077131056	0.1786492445609591	0.8487439870893942
MR-link 2	glycine	HMDB0000123	retinol (vitamin a)	HMDB0000305	met-d-Gly	GCST90200405	17:45235982-45996386	-0.2391198178047267	0.500987359928975	0.6331505703618363
MR-link 2	glycine	HMDB0000123	retinol (vitamin a)	HMDB0000305	met-d-Gly	GCST90200405	19:17984588-18484588	0.1417510418612174	0.4976244907798094	0.7757548980880157
MR-link 2	kynurenine	HMDB0000684	orotidine	HMDB0000788	GCST90199636	GCST90200681	1:241463402-241963402	0.5315449916123753	0.183691190901317	0.0038074630463408
MR-link 2	kynurenine	HMDB0000684	orotidine	HMDB0000788	GCST90199636	GCST90200681	8:39554593-40054593	0.3421262621594937	0.1749565996833756	0.0505250057185513
MR-link 2	kynurenine	HMDB0000684	orotidine	HMDB0000788	GCST90199636	GCST90200681	12:111809557-113090766	0.9730682292184816	0.17455958033633	2.48357425586197e-08
MR-link 2	kynurenine	HMDB0000684	orotidine	HMDB0000788	GCST90199636	GCST90200681	16:87568373-88128072	0.1703113555006306	0.0722684340850788	0.018440652476843
MR-link 2	arginine	HMDB0000517	inosine 5'-monophosphate (imp)	HMDB0000175	bioa_002	GCST90200395	2:24182937-24682937	0.915194649052169	0.6238366197351529	0.1423645750856066
MR-link 2	arginine	HMDB0000517	inosine 5'-monophosphate (imp)	HMDB0000175	bioa_002	GCST90200395	2:211333022-211833022	0.2903784243024384	0.2901741005055265	0.3169698642936511
MR-link 2	arginine	HMDB0000517	inosine 5'-monophosphate (imp)	HMDB0000175	bioa_002	GCST90200395	2:219037276-219788019	0.2927554250645047	0.4159425157798832	0.4815347490957904
MR-link 2	arginine	HMDB0000517	inosine 5'-monophosphate (imp)	HMDB0000175	bioa_002	GCST90200395	4:144583533-145083533	0.5047163635151912	0.2988176274167018	0.0912108425146303
MR-link 2	arginine	HMDB0000517	inosine 5'-monophosphate (imp)	HMDB0000175	bioa_002	GCST90200395	5:177386199-177886199	0.4627594969955674	0.9785011848288002	0.6362653581147448
MR-link 2	arginine	HMDB0000517	inosine 5'-monophosphate (imp)	HMDB0000175	bioa_002	GCST90200395	6:131339506-132265729	0.1105761232983561	0.1541722220340068	0.4732354705377699
MR-link 2	arginine	HMDB0000517	inosine 5'-monophosphate (imp)	HMDB0000175	bioa_002	GCST90200395	6:135177817-135677817	-0.3292437188716967	0.4572387217890579	0.4714821230430561
MR-link 2	arginine	HMDB0000517	inosine 5'-monophosphate (imp)	HMDB0000175	bioa_002	GCST90200395	10:99898951-100398951	0.6585416230784529	0.7536401109944583	0.382219306974628
MR-link 2	arginine	HMDB0000517	inosine 5'-monophosphate (imp)	HMDB0000175	bioa_002	GCST90200395	12:46680313-47435518	0.2863649040325768	0.3633652462521857	0.4306434409495004
MR-link 2	arginine	HMDB0000517	inosine 5'-monophosphate (imp)	HMDB0000175	bioa_002	GCST90200395	19:12757458-13257458	0.3329681687880106	0.2486636709937092	0.180560836795624
MR-link 2	glycochenodeoxycholate	HMDB0000637	alanine	HMDB0000161	M32346	bioa_001	6:156877825-157377825	0.0510573935913893	0.0948366804918166	0.590320396804032
MR-link 2	aspartate	HMDB0000191	choline	HMDB0000097	bioa_004	GCST90200327	2:211431243-211931243	1.176318749734838	0.3707985562081266	0.0015118825251384
MR-link 2	aspartate	HMDB0000191	choline	HMDB0000097	bioa_004	GCST90200327	4:178111051-178611051	-0.0327441275486623	0.1058494374690274	0.7570581454518411
MR-link 2	aspartate	HMDB0000191	choline	HMDB0000097	bioa_004	GCST90200327	12:101969766-102469766	0.107249200274014	0.1610266747920231	0.505389527480402
MR-link 2	serine	HMDB0000187	phenylalanine	HMDB0000159	GCST90200415	M00064	1:119778579-120514573	0.1870065711841685	0.088491220454517	0.0345769595100245
MR-link 2	serine	HMDB0000187	phenylalanine	HMDB0000159	GCST90200415	M00064	2:211290507-212040821	-0.2110569466197099	0.1024025574215266	0.0392981252206748
MR-link 2	serine	HMDB0000187	phenylalanine	HMDB0000159	GCST90200415	M00064	7:55905219-56847625	-0.1135454353310922	0.1391295697137425	0.4144355718195984
MR-link 2	alpha-ketoglutaramate*	HMDB0001552	flavin adenine dinucleotide (fad)	HMDB0001248	GCST90199885	GCST90200376	3:99879368-100379368	-0.0001216750141152	0.0901329673297774	0.9989228959326704
MR-link 2	arginine	HMDB0000517	threonine	HMDB0000167	GCST90200372	M01284	4:77758299-78258299	-0.118893232972718	0.3287515086382426	0.7176130274661154
MR-link 2	arginine	HMDB0000517	threonine	HMDB0000167	GCST90200372	M01284	6:131644358-132148208	0.2306323752299246	0.1518674637221486	0.128852523089008
MR-link 2	arginine	HMDB0000517	threonine	HMDB0000167	GCST90200372	M01284	10:99896895-100396895	-0.04237497714728	0.1432085297851165	0.7673087272091456
MR-link 2	5,6-dihydrothymine	HMDB0000079	histidine	HMDB0000177	GCST90200339	GCST90200377	22:50721854-51221854	0.2354416132057782	0.1932706282391735	0.2231492890801882
MR-link 2	cystine	HMDB0000192	dehydroepiandrosterone sulfate (dhea-s)	HMDB0001032	M31454	GCST90199673	22:24745202-25245202	-0.0383927752675388	0.0702853820180728	0.5849001113150757
MR-link 2	citrulline	HMDB0000904	methionine	HMDB0000696	GCST90200403	M01302	2:211084708-211584708	-0.0521353494055395	0.1729285564703692	0.7630447589944827
MR-link 2	citrulline	HMDB0000904	methionine	HMDB0000696	GCST90200403	M01302	9:133044244-133573675	0.1390661076435421	0.169352122818199	0.4115520485716489
MR-link 2	phosphoethanolamine	HMDB0000224	acetone	HMDB0001659	GCST90200281	met-d-Acetone	1:21573292-22073292	-0.0022915255196931	0.0311122161353069	0.9412860510470222
MR-link 2	phosphoethanolamine	HMDB0000224	acetone	HMDB0001659	GCST90200281	met-d-Acetone	1:27206842-27706842	-0.0519215507143858	0.1386013655853387	0.7079500349186463
MR-link 2	n-acetylornithine	HMDB0003357	4-hydroxyphenylpyruvate	HMDB0000707	bioa_023	GCST90200300	2:72878681-74437061	-0.0305156822023344	0.0231799655956712	0.1880170228115093
MR-link 2	n-acetylornithine	HMDB0003357	4-hydroxyphenylpyruvate	HMDB0000707	bioa_023	GCST90200300	5:950573-1450573	-0.3026026380453822	0.3604138040995325	0.4011339315655786
MR-link 2	n-acetylornithine	HMDB0003357	4-hydroxyphenylpyruvate	HMDB0000707	bioa_023	GCST90200300	17:37301988-37801988	-0.3330268235083652	0.3356083566453207	0.3210473509035197
MR-link 2	glycohyocholate	HMDB0000138	1-(1-enyl-stearoyl)-2-arachidonoyl-gpe (p-18:0/20:4)*	HMDB0005779	GCST90199935	GCST90200058	7:99108524-99608524	-0.2552573096528372	0.2550372524455351	0.3168931223296632
MR-link 2	glycohyocholate	HMDB0000138	1-(1-enyl-stearoyl)-2-arachidonoyl-gpe (p-18:0/20:4)*	HMDB0005779	GCST90199935	GCST90200058	10:45742470-46242470	-0.1852941906619314	0.2348561211122287	0.430130146082649
MR-link 2	glycohyocholate	HMDB0000138	1-(1-enyl-stearoyl)-2-arachidonoyl-gpe (p-18:0/20:4)*	HMDB0005779	GCST90199935	GCST90200058	13:103468308-103968308	0.0198421522794995	0.1250816078165997	0.8739575138262751
MR-link 2	glycohyocholate	HMDB0000138	1-(1-enyl-stearoyl)-2-arachidonoyl-gpe (p-18:0/20:4)*	HMDB0005779	GCST90199935	GCST90200058	17:28409010-28909010	-0.0538261621785788	0.1602445413892038	0.7369461795190528
MR-link 2	theobromine	HMDB0002825	uridine	HMDB0000296	GCST90199644	GCST90200407	19:41121480-41621480	-0.036843481155637	0.1427049140752483	0.7962683903023
MR-link 2	citrate	HMDB0000094	1-methylurate	HMDB0003099	M01564	M34395	5:14625868-15125868	-0.374216548298375	0.2828825866331789	0.1858790121350144
MR-link 2	citrate	HMDB0000094	1-methylurate	HMDB0003099	M01564	M34395	9:84927464-85427464	-0.3049139420001721	0.2158649522520243	0.1577963885678557
MR-link 2	citrate	HMDB0000094	1-methylurate	HMDB0003099	M01564	M34395	17:6345930-6933878	-0.0574009417895122	0.113378575402912	0.6126623506724005
MR-link 2	citrate	HMDB0000094	1-methylurate	HMDB0003099	M01564	M34395	22:18904608-19404608	0.0764493573227567	0.2408740279190669	0.750952892460927
MR-link 2	5-acetylamino-6-formylamino-3-methyluracil	HMDB0011105	3-methyl-2-oxobutyrate	HMDB0000019	GCST90200680	GCST90199677	8:17743764-18765840	0.0244836666647382	0.0242222420168332	0.3121156329313795
MR-link 2	arachidonate (20:4n6)	HMDB0001043	3-(4-hydroxyphenyl)lactate	HMDB0000755	GCST90200358	GCST90200371	11:61052244-62029047	-0.0116516507374962	0.0505266448681053	0.8176223933171615
MR-link 2	asparagine	HMDB0000168	hippurate	HMDB0000714	GCST90200452	M15753	11:61850353-62350353	-0.202545976729807	0.1541577233073607	0.1888839107248393
MR-link 2	asparagine	HMDB0000168	hippurate	HMDB0000714	GCST90200452	M15753	14:103842789-104825326	-0.0739760436915736	0.104735701614689	0.4799943651269683
MR-link 2	glutamate	HMDB0000148	histidine	HMDB0000177	bioa_007	met-d-His	12:121174861-121674861	-0.2439909507055238	0.1391427676678203	0.0795111568461929
MR-link 2	1-methylxanthine	HMDB0010738	creatine	HMDB0000064	GCST90199763	GCST90200323	8:18005709-18505709	-0.0258311065692352	0.0515999703523624	0.6166504605090175
MR-link 2	1-methylxanthine	HMDB0010738	creatine	HMDB0000064	GCST90199763	GCST90200323	15:74275585-74775585	-0.0744080722825343	0.1283916977652652	0.5622251391781252
MR-link 2	1-methylxanthine	HMDB0010738	creatine	HMDB0000064	GCST90199763	GCST90200323	15:74777880-75599999	0.045212853207548	0.1302218583223755	0.7284420861462486
MR-link 2	ornithine	HMDB0000214	isoleucine	HMDB0000172	GCST90200404	GCST90200399	6:131644358-132144358	0.3809617612145666	0.1424778951876313	0.0074990312748114
MR-link 2	ornithine	HMDB0000214	isoleucine	HMDB0000172	GCST90200404	GCST90200399	6:161178041-161678041	5.74440214865794e-14	5.324021056377457e-09	0.9999913911501536
MR-link 2	glycochenodeoxycholate	HMDB0000637	glutamine	HMDB0000641	M32346	bioa_006	6:156877825-157377825	-0.0939721391186758	0.0765475818527732	0.2195857416098642
MR-link 2	n-acetylornithine	HMDB0003357	2-aminobutyrate	HMDB0000452	bioa_023	M32348	2:72878681-74437061	-0.0067833137146723	0.0311442445287632	0.8275825113565316
MR-link 2	n-acetylornithine	HMDB0003357	2-aminobutyrate	HMDB0000452	bioa_023	M32348	5:950573-1450573	0.0898676070843756	0.2338349289777069	0.700740756437312
MR-link 2	n-acetylornithine	HMDB0003357	2-aminobutyrate	HMDB0000452	bioa_023	M32348	14:23348952-23848952	0.2772731506970383	0.3519966600646671	0.4308632607146135
MR-link 2	n-acetylornithine	HMDB0003357	2-aminobutyrate	HMDB0000452	bioa_023	M32348	17:37301988-37801988	-0.4839573856075762	0.3895147139530112	0.2140660056946973
MR-link 2	cholesterol	HMDB0000067	glycerol	HMDB0000131	M00063	M15122	1:109571511-110071511	-0.148699246140937	0.2362572250718708	0.5290901305008848
MR-link 2	cortisol	HMDB0000063	ornithine	HMDB0000214	GCST90200378	bioa_014	14:94554700-95054700	-0.071917488444268	0.1022215226395419	0.4817158850408528
MR-link 2	n-acetylglucosaminylasparagine	HMDB0000489	kynurenine	HMDB0000684	GCST90200316	bioa_027	4:178111987-178611987	0.081810519839414	0.0606069921101723	0.1770631946781383
MR-link 2	n-acetylglucosaminylasparagine	HMDB0000489	kynurenine	HMDB0000684	GCST90200316	bioa_027	6:167457759-167966043	-0.0062254333579872	0.0184859549383139	0.7362936212578786
MR-link 2	1-methylnicotinamide	HMDB0000699	methionine	HMDB0000696	GCST90200406	M01302	6:160317928-160817928	0.1542253881896872	0.151431289806965	0.3084635515094615
MR-link 2	3-hydroxybutyrate (bhba)	HMDB0000011	lactate	HMDB0000190	met-d-bOHbutyrate	met-d-Lactate	1:230050269-230550269	0.1612311148690081	0.2055526615743704	0.4328179744890065
MR-link 2	3-hydroxybutyrate (bhba)	HMDB0000011	lactate	HMDB0000190	met-d-bOHbutyrate	met-d-Lactate	5:41452897-42471829	-0.1711709815265113	0.1099135832199976	0.1193937518073141
MR-link 2	3-hydroxybutyrate (bhba)	HMDB0000011	lactate	HMDB0000190	met-d-bOHbutyrate	met-d-Lactate	8:8059014-8559014	0.4170413555664179	0.2080101850973703	0.0449728466161309
MR-link 2	3-hydroxybutyrate (bhba)	HMDB0000011	lactate	HMDB0000190	met-d-bOHbutyrate	met-d-Lactate	8:8580720-9433358	0.3892989862820879	0.1298662269420047	0.0027203219217748
MR-link 2	3-hydroxybutyrate (bhba)	HMDB0000011	lactate	HMDB0000190	met-d-bOHbutyrate	met-d-Lactate	8:9546321-10530228	0.6067526782101871	0.1973214979355876	0.0021054164479658
MR-link 2	3-hydroxybutyrate (bhba)	HMDB0000011	lactate	HMDB0000190	met-d-bOHbutyrate	met-d-Lactate	8:10591858-11909109	0.5099082289639842	0.1388869653915116	0.0002412348125143
MR-link 2	3-hydroxybutyrate (bhba)	HMDB0000011	lactate	HMDB0000190	met-d-bOHbutyrate	met-d-Lactate	9:107339744-107915739	0.0660637158282961	0.1105190666790173	0.5500010591118814
MR-link 2	3-hydroxybutyrate (bhba)	HMDB0000011	lactate	HMDB0000190	met-d-bOHbutyrate	met-d-Lactate	10:113694271-114194271	0.1277156280749866	0.1335304853401485	0.338843438681623
MR-link 2	3-hydroxybutyrate (bhba)	HMDB0000011	lactate	HMDB0000190	met-d-bOHbutyrate	met-d-Lactate	11:116451535-117240760	0.0717001163493239	0.2224249940469811	0.7471827240768142
MR-link 2	3-hydroxybutyrate (bhba)	HMDB0000011	lactate	HMDB0000190	met-d-bOHbutyrate	met-d-Lactate	12:121153724-121653724	0.6436428789025566	0.2313701808316745	0.0054045882756046
MR-link 2	3-hydroxybutyrate (bhba)	HMDB0000011	lactate	HMDB0000190	met-d-bOHbutyrate	met-d-Lactate	12:122375755-122875755	0.212215227193321	0.2412892246882673	0.3791271916843682
MR-link 2	3-hydroxybutyrate (bhba)	HMDB0000011	lactate	HMDB0000190	met-d-bOHbutyrate	met-d-Lactate	14:94393207-95094947	0.387578385166813	0.1098204469555909	0.0004168170787279
MR-link 2	3-hydroxybutyrate (bhba)	HMDB0000011	lactate	HMDB0000190	met-d-bOHbutyrate	met-d-Lactate	15:58430643-58980498	0.3133219407392441	0.1064266494434125	0.0032398146024191
MR-link 2	3-hydroxybutyrate (bhba)	HMDB0000011	lactate	HMDB0000190	met-d-bOHbutyrate	met-d-Lactate	16:71899923-73042963	0.2153839501321523	0.1165903647618773	0.0646955117300873
MR-link 2	3-hydroxybutyrate (bhba)	HMDB0000011	lactate	HMDB0000190	met-d-bOHbutyrate	met-d-Lactate	17:6935779-7435779	0.5225972118597165	0.1895369210427814	0.0058293025044185
MR-link 2	3-hydroxybutyrate (bhba)	HMDB0000011	lactate	HMDB0000190	met-d-bOHbutyrate	met-d-Lactate	19:45161941-45661941	-0.3098072170228875	0.1389865918654803	0.0258109829227665
MR-link 2	lactate	HMDB0000190	kynurenine	HMDB0000684	met-d-Lactate	GCST90199636	2:27348097-28101918	-0.5351231834837741	0.6952017316936017	0.4414553300438455
MR-link 2	lactate	HMDB0000190	kynurenine	HMDB0000684	met-d-Lactate	GCST90199636	6:135171067-135671067	-0.9302079784549828	0.4696059839310572	0.047610733687506
MR-link 2	lactate	HMDB0000190	kynurenine	HMDB0000684	met-d-Lactate	GCST90199636	8:106333124-106833124	-0.5330646174652298	0.8426041561486308	0.5269691286086668
MR-link 2	lactate	HMDB0000190	kynurenine	HMDB0000684	met-d-Lactate	GCST90199636	9:4513176-5186407	-0.1093020847125053	0.3233875292916642	0.7353699460520694
MR-link 2	lactate	HMDB0000190	kynurenine	HMDB0000684	met-d-Lactate	GCST90199636	10:2727379-3389269	-0.2182180798652238	0.279720582562877	0.435315071358657
MR-link 2	lactate	HMDB0000190	kynurenine	HMDB0000684	met-d-Lactate	GCST90199636	11:118839742-119339742	1.3715870266731676	0.7276444273248834	0.0594340532931103
MR-link 2	lactate	HMDB0000190	kynurenine	HMDB0000684	met-d-Lactate	GCST90199636	12:111682800-113133476	2.128011730164615	0.5040088362457454	2.4195992018704746e-05
MR-link 2	lactate	HMDB0000190	kynurenine	HMDB0000684	met-d-Lactate	GCST90199636	20:8379807-8879807	-0.3280056756127844	0.7868911512779224	0.6767973313504769
MR-link 2	lactate	HMDB0000190	kynurenine	HMDB0000684	met-d-Lactate	GCST90199636	22:21708872-22208872	0.307243490211956	1.0911056825205037	0.7782585828669638
MR-link 2	glycerophosphorylcholine (gpc)	HMDB0000086	threonine	HMDB0000167	GCST90199629	bioa_019	1:40156715-40656715	0.0715862897792468	0.089367778179836	0.4231141591272388
MR-link 2	valine	HMDB0000883	aspartate	HMDB0000191	bioa_022	M15996	2:27492603-27992603	-0.1233635173654496	0.5677565676337425	0.82798826161205
MR-link 2	valine	HMDB0000883	aspartate	HMDB0000191	bioa_022	M15996	2:64958074-65458074	0.0931082454390037	0.2771033759073982	0.7368667541631111
MR-link 2	valine	HMDB0000883	aspartate	HMDB0000191	bioa_022	M15996	2:211173777-211673777	1.392888996099204	0.7168636379060354	0.0520122907009166
MR-link 2	valine	HMDB0000883	aspartate	HMDB0000191	bioa_022	M15996	4:88972827-89472827	-0.0142631707392178	0.1343692156171001	0.915464058347096
MR-link 2	valine	HMDB0000883	aspartate	HMDB0000191	bioa_022	M15996	11:116381707-116882500	-0.2905485007364293	0.344562471846161	0.3990948126298378
MR-link 2	valine	HMDB0000883	aspartate	HMDB0000191	bioa_022	M15996	12:56615040-57115040	0.5141537613595397	0.584054947815977	0.3786873629307805
MR-link 2	valine	HMDB0000883	aspartate	HMDB0000191	bioa_022	M15996	16:70059237-70559237	-0.2249191516514487	0.350324918770635	0.5208536227929135
MR-link 2	valine	HMDB0000883	aspartate	HMDB0000191	bioa_022	M15996	17:6883609-7383609	0.2589321778767748	0.3548056451594896	0.4655210286474877
MR-link 2	valine	HMDB0000883	aspartate	HMDB0000191	bioa_022	M15996	17:40470632-40970632	-0.120999005059959	0.8287662631579205	0.883922216521004
MR-link 2	valine	HMDB0000883	aspartate	HMDB0000191	bioa_022	M15996	19:49114511-49614511	0.7185349329937165	0.5402043076381894	0.183479725248525
MR-link 2	urate	HMDB0000289	1,7-dimethylurate	HMDB0011103	M01604	M34400	4:9676051-10553081	0.0915316620670896	0.058399805513311	0.1170379970549367
MR-link 2	citrulline	HMDB0000904	glycerol 3-phosphate	HMDB0000126	GCST90200403	GCST90199638	2:211084708-211584708	0.3407845628924703	0.1380560520895823	0.0135699330611438
MR-link 2	citrulline	HMDB0000904	glycerol 3-phosphate	HMDB0000126	GCST90200403	GCST90199638	9:133044244-133573675	0.0457185206285359	0.1831516508653934	0.8028803624063895
MR-link 2	acetoacetate	HMDB0000060	glycine	HMDB0000123	met-d-Acetoacetate	M32338	1:230046470-230546470	-1.1122350703114667	0.8816491143622749	0.20711458392157
MR-link 2	acetoacetate	HMDB0000060	glycine	HMDB0000123	met-d-Acetoacetate	M32338	5:41395751-42449922	0.1485904761312779	0.3434231009726515	0.6652511358019266
MR-link 2	acetoacetate	HMDB0000060	glycine	HMDB0000123	met-d-Acetoacetate	M32338	8:8933102-9433102	-1.8779388473066905	0.9527105836048292	0.0487063153253898
MR-link 2	acetoacetate	HMDB0000060	glycine	HMDB0000123	met-d-Acetoacetate	M32338	10:113686244-114186244	-0.2803244653351898	0.723603542809709	0.6984596405581964
MR-link 2	acetoacetate	HMDB0000060	glycine	HMDB0000123	met-d-Acetoacetate	M32338	11:116373213-116873213	-0.1909885209721371	0.4467614040000799	0.6690184112274484
MR-link 2	acetoacetate	HMDB0000060	glycine	HMDB0000123	met-d-Acetoacetate	M32338	12:122333527-122833527	0.3609420640633801	0.6660572367167168	0.5878815553819021
MR-link 2	glucose	HMDB0000122	ornithine	HMDB0000214	met-d-Glucose	bioa_014	2:165251927-165751927	-0.0709675093993233	0.3177933809686402	0.8232916258338228
MR-link 2	glucose	HMDB0000122	ornithine	HMDB0000214	met-d-Glucose	bioa_014	2:169498833-170056652	-0.0089505117565022	0.0793718324518053	0.910215398209176
MR-link 2	glucose	HMDB0000122	ornithine	HMDB0000214	met-d-Glucose	bioa_014	3:122819058-123319058	0.8689815367318467	0.3123706008570345	0.0054042881830002
MR-link 2	glucose	HMDB0000122	ornithine	HMDB0000214	met-d-Glucose	bioa_014	3:151951767-152451767	-0.0036371477232459	0.3726781362501885	0.9922131789776478
MR-link 2	glucose	HMDB0000122	ornithine	HMDB0000214	met-d-Glucose	bioa_014	3:170377909-170877909	-0.2725184797899704	0.1853668057629897	0.1415189853044628
MR-link 2	glucose	HMDB0000122	ornithine	HMDB0000214	met-d-Glucose	bioa_014	4:185468314-185968314	0.3676839589331783	0.4640071307171227	0.4281215644224168
MR-link 2	glucose	HMDB0000122	ornithine	HMDB0000214	met-d-Glucose	bioa_014	5:95479406-95979406	-0.0819018355893674	0.4556348177344833	0.8573462931804683
MR-link 2	glucose	HMDB0000122	ornithine	HMDB0000214	met-d-Glucose	bioa_014	6:7000270-7500270	0.6566244177379887	0.3257075444381667	0.0438006152738218
MR-link 2	glucose	HMDB0000122	ornithine	HMDB0000214	met-d-Glucose	bioa_014	7:14801789-15301789	-0.1357276841753841	0.1947385904584593	0.4858192264552703
MR-link 2	glucose	HMDB0000122	ornithine	HMDB0000214	met-d-Glucose	bioa_014	7:43935955-44473721	-0.0651100364538768	0.1634762748416809	0.6904206195851532
MR-link 2	glucose	HMDB0000122	ornithine	HMDB0000214	met-d-Glucose	bioa_014	8:117934783-118434783	0.4494062313510195	0.421283889358839	0.2860829813648254
MR-link 2	glucose	HMDB0000122	ornithine	HMDB0000214	met-d-Glucose	bioa_014	9:21884068-22384068	1.169225503277674	0.3408913791969951	0.0006037896221699
MR-link 2	glucose	HMDB0000122	ornithine	HMDB0000214	met-d-Glucose	bioa_014	10:2888477-3388477	0.2831025947123895	0.196841447355056	0.1503697858321085
MR-link 2	glucose	HMDB0000122	ornithine	HMDB0000214	met-d-Glucose	bioa_014	10:112762852-113262852	-0.1940279628944863	0.3907158585452639	0.6194739195616833
MR-link 2	glucose	HMDB0000122	ornithine	HMDB0000214	met-d-Glucose	bioa_014	10:114504071-115004071	-0.1517106501539508	0.2643441240147377	0.5660263659887704
MR-link 2	glucose	HMDB0000122	ornithine	HMDB0000214	met-d-Glucose	bioa_014	12:111682800-112523499	-0.0168995788463857	0.3846154243981545	0.9649531071498088
MR-link 2	glucose	HMDB0000122	ornithine	HMDB0000214	met-d-Glucose	bioa_014	12:121166650-121666650	0.9269337033815715	0.5900854377494288	0.116218284917785
MR-link 2	glucose	HMDB0000122	ornithine	HMDB0000214	met-d-Glucose	bioa_014	13:28213465-28721145	-0.3349106855215471	0.737382291489603	0.649693033917275
MR-link 2	glucose	HMDB0000122	ornithine	HMDB0000214	met-d-Glucose	bioa_014	17:43272775-44380160	0.6962012066472543	0.4044915855489511	0.0852188926728172
MR-link 2	glucose	HMDB0000122	ornithine	HMDB0000214	met-d-Glucose	bioa_014	20:22311971-22811971	0.9364894217988068	0.5164405565616812	0.0697772775041103
MR-link 2	threonine	HMDB0000167	phosphoethanolamine	HMDB0000224	GCST90200432	GCST90200281	2:27589369-28089369	0.2016546171283111	0.1706304668396241	0.2372768539441829
MR-link 2	threonine	HMDB0000167	phosphoethanolamine	HMDB0000224	GCST90200432	GCST90200281	2:211290507-211790507	0.0638986541119179	0.1890915569025883	0.735420146781842
MR-link 2	threonine	HMDB0000167	phosphoethanolamine	HMDB0000224	GCST90200432	GCST90200281	12:46938082-47438082	0.0648434895780784	0.1315827861742202	0.6221566359333079
MR-link 2	threonine	HMDB0000167	phosphoethanolamine	HMDB0000224	GCST90200432	GCST90200281	14:100594368-101094368	0.5636454519248433	0.287935588034136	0.0502840052079907
MR-link 2	citrate	HMDB0000094	hypoxanthine	HMDB0000157	GCST90200304	M03127	5:14503745-15117020	-0.1441295882141235	0.2102741779129859	0.4930685431120506
MR-link 2	citrate	HMDB0000094	hypoxanthine	HMDB0000157	GCST90200304	M03127	17:6357018-6961881	-0.0305779679753482	0.1053185656369659	0.7715577701873835
MR-link 2	citrate	HMDB0000094	hypoxanthine	HMDB0000157	GCST90200304	M03127	22:19003274-19503274	-0.1055163123622991	0.1221446897439125	0.3876630004265059
MR-link 2	1-(1-enyl-stearoyl)-2-arachidonoyl-gpe (p-18:0/20:4)*	HMDB0005779	ornithine	HMDB0000214	GCST90200058	M01493	11:61307803-62000560	-0.0440582946180708	0.061219367171366	0.4717226420902419
MR-link 2	sphingosine	HMDB0000252	4-hydroxy-2-oxoglutaric acid	HMDB0002070	GCST90200385	GCST90199897	3:56598999-57098999	-0.044371184868201	0.2155151551729013	0.8368812967423068
MR-link 2	histidine	HMDB0000177	methionine sulfoxide	HMDB0002005	GCST90200377	GCST90199625	2:211293055-211793055	0.5982206931011956	0.2236234952851597	0.007470150130773
MR-link 2	histidine	HMDB0000177	methionine sulfoxide	HMDB0002005	GCST90200377	GCST90199625	12:96129884-96629884	0.1256858041043634	0.1841407025096024	0.4948892895150515
MR-link 2	n-acetyl-aspartyl-glutamate (naag)	HMDB0001067	uridine	HMDB0000296	GCST90200684	M00606	11:45663099-50986366	0.0102878755205592	0.0257358208852574	0.6893412013924516
MR-link 2	n-acetyl-aspartyl-glutamate (naag)	HMDB0001067	uridine	HMDB0000296	GCST90200684	M00606	11:54602007-58367668	0.0410104098329068	0.027674512188633	0.1383712302402998
MR-link 2	3-aminoisobutyrate	HMDB0002166	glycochenodeoxycholate	HMDB0000637	GCST90200310	M32346	5:34511619-35593952	-0.029632874849496	0.0270492114045982	0.2732901384927785
MR-link 2	3-aminoisobutyrate	HMDB0002166	glycochenodeoxycholate	HMDB0000637	GCST90200310	M32346	12:89320-602261	0.0489805383705262	0.0985914403897027	0.619327872092081
MR-link 2	bilirubin (z,z)	HMDB0000054	isoleucine	HMDB0000172	M27716	GCST90200399	2:234140469-234918570	0.0026356711007855	0.0443514883017843	0.9526120942686988
MR-link 2	n-acetylornithine	HMDB0003357	asparagine	HMDB0000168	bioa_023	bioa_003	2:72878681-74437061	0.0031311374679553	0.0115399351245237	0.7861367770463624
MR-link 2	n-acetylornithine	HMDB0003357	asparagine	HMDB0000168	bioa_023	bioa_003	5:950573-1450573	0.2457471675188643	0.1241151264153628	0.0477042373720443
MR-link 2	n-acetylornithine	HMDB0003357	asparagine	HMDB0000168	bioa_023	bioa_003	14:23348952-23848952	0.0643416898090856	0.2304992014861994	0.7801369119668257
MR-link 2	n-acetylornithine	HMDB0003357	asparagine	HMDB0000168	bioa_023	bioa_003	17:37301988-37801988	-0.1873057837361446	0.1747719381172846	0.2838478657933292
MR-link 2	n-acetylornithine	HMDB0003357	tyrosine	HMDB0000158	M15630	met-d-Tyr	2:73124156-74349562	-0.011425807760238	0.0084585054453893	0.1767572880836266
MR-link 2	3-(4-hydroxyphenyl)lactate	HMDB0000755	sphingosine	HMDB0000252	M32197	GCST90200385	17:79879970-80379970	0.0701141495624712	0.1440475754213163	0.6264404658609026
MR-link 2	alpha-aminoadipic acid	HMDB0000510	sulfate*	HMDB01448	bioa_025	GCST90199896	3:2996317-3496317	0.0052896193610969	0.2808768936669659	0.9849747122229098
MR-link 2	alpha-aminoadipic acid	HMDB0000510	sulfate*	HMDB01448	bioa_025	GCST90199896	5:36380209-36880209	0.0318899062634246	0.2025244051985473	0.8748807212843861
MR-link 2	sphingosine 1-phosphate	HMDB0000277	guanidinoacetate	HMDB0000128	GCST90199657	GCST90200384	17:74160792-74684003	0.2999520236713633	0.1862164348539204	0.107229654993743
MR-link 2	phenylpyruvate	HMDB0000205	adenosine 5'-monophosphate (amp)	HMDB0000045	GCST90200365	GCST90200356	9:131315554-131815554	-0.0464308336665214	0.1361031426787556	0.7329948292773895
MR-link 2	phenylpyruvate	HMDB0000205	adenosine 5'-monophosphate (amp)	HMDB0000045	GCST90200365	GCST90200356	16:58503995-59003995	0.2378407980684809	0.1521547124974285	0.118017071346853
MR-link 2	3-aminoisobutyrate	HMDB0002166	urate	HMDB0000289	GCST90200310	M01604	5:34511619-35593952	0.0012800178824911	0.024683794351714	0.9586429484010832
MR-link 2	3-aminoisobutyrate	HMDB0002166	urate	HMDB0000289	GCST90200310	M01604	12:89320-602261	0.1498248775828264	0.0917757638478162	0.1025720354731142
MR-link 2	leucine	HMDB0000687	serine	HMDB0000187	bioa_011	bioa_018	2:27480940-27980940	-1.783955770927804	0.4180505129308602	1.978343148140093e-05
MR-link 2	leucine	HMDB0000687	serine	HMDB0000187	bioa_011	bioa_018	4:88972827-89472827	-0.1084831751267722	0.0986144914744399	0.2713001592668933
MR-link 2	leucine	HMDB0000687	serine	HMDB0000187	bioa_011	bioa_018	4:186893802-187393802	0.9135195300886544	0.369237324453553	0.0133582970575619
MR-link 2	leucine	HMDB0000687	serine	HMDB0000187	bioa_011	bioa_018	11:116336283-116883862	-0.2003632272344103	0.2438651538758496	0.4112961455919309
MR-link 2	leucine	HMDB0000687	serine	HMDB0000187	bioa_011	bioa_018	15:58477325-58977325	0.5466816983431079	0.3174954624086616	0.0850954751654789
MR-link 2	leucine	HMDB0000687	serine	HMDB0000187	bioa_011	bioa_018	16:70059237-70559237	0.2838100776125374	0.1633032417402151	0.0822226365436485
MR-link 2	3-methyl-2-oxobutyrate	HMDB0000019	asparagine	HMDB0000168	GCST90199677	GCST90200452	4:88953670-89453670	-0.3973803536438892	0.1256815003977947	0.0015679470582341
MR-link 2	orotate	HMDB0000226	bilirubin (z,z)	HMDB0000054	GCST90200392	M27716	3:123305909-124961335	-0.0143213419410587	0.0438178380015842	0.7437902887561655
MR-link 2	orotate	HMDB0000226	bilirubin (z,z)	HMDB0000054	GCST90200392	M27716	7:32831514-33590783	0.0561427494611685	0.0585109875640618	0.3372943821743566
MR-link 2	pantothenate	HMDB0000210	paraxanthine	HMDB0001860	M01508	M18254	2:27200724-27700724	0.1032870962794322	0.200849126807715	0.6070757078554099
MR-link 2	asparagine	HMDB0000168	tryptophan	HMDB0000929	bioa_003	GCST90200441	2:27480940-27980940	0.0537942755445587	0.2883044213720678	0.8519833220942034
MR-link 2	asparagine	HMDB0000168	tryptophan	HMDB0000929	bioa_003	GCST90200441	4:178111051-178611051	-0.4136988412651292	0.3603190766286567	0.2509083719380426
MR-link 2	asparagine	HMDB0000168	tryptophan	HMDB0000929	bioa_003	GCST90200441	7:97252737-97752737	-0.1204385661285967	0.3446952893383873	0.7267846081942968
MR-link 2	asparagine	HMDB0000168	tryptophan	HMDB0000929	bioa_003	GCST90200441	11:61853420-62353420	-0.0881048523311471	0.1796786599632239	0.623888529644556
MR-link 2	asparagine	HMDB0000168	tryptophan	HMDB0000929	bioa_003	GCST90200441	12:46900176-47400176	0.1715438921258817	0.3871330743929937	0.6576836399025845
MR-link 2	asparagine	HMDB0000168	tryptophan	HMDB0000929	bioa_003	GCST90200441	14:103514503-104812812	0.073051696215635	0.0964331855611238	0.4487282689727511
MR-link 2	urate	HMDB0000289	inosine 5'-monophosphate (imp)	HMDB0000175	M01604	GCST90200395	4:9676051-10553081	-0.0266467024224739	0.059518069451735	0.6543641099871409
MR-link 2	cholesterol	HMDB0000067	3-(4-hydroxyphenyl)lactate	HMDB0000755	M00063	M32197	1:109571511-110071511	-0.2839626604225589	0.3140572614880021	0.3659027223112905
MR-link 2	1-methylxanthine	HMDB0010738	kynurenine	HMDB0000684	GCST90199763	bioa_027	8:18005709-18505709	0.0506144071183066	0.0326881563900462	0.1215255371517865
MR-link 2	1-methylxanthine	HMDB0010738	kynurenine	HMDB0000684	GCST90199763	bioa_027	15:74275585-74775585	-0.2133688927440332	0.1323005614303668	0.1067969234898339
MR-link 2	1-methylxanthine	HMDB0010738	kynurenine	HMDB0000684	GCST90199763	bioa_027	15:74777880-75599999	-0.1424144336714441	0.0739851245109984	0.054241079258582
MR-link 2	sulfate*	HMDB01448	glycerol 3-phosphate	HMDB0000126	GCST90199896	GCST90199638	7:122557611-123057611	0.1546908751700201	0.1773020407479909	0.3829515239596248
MR-link 2	n-acetylornithine	HMDB0003357	3,7-dimethylurate	HMDB0001982	bioa_023	GCST90199755	2:72878681-74437061	0.0446604891735988	0.0274405280949466	0.1036229856483112
MR-link 2	n-acetylornithine	HMDB0003357	3,7-dimethylurate	HMDB0001982	bioa_023	GCST90199755	5:950573-1450573	-0.0942238507160425	0.3728473757940885	0.8004890233621184
MR-link 2	n-acetylornithine	HMDB0003357	3,7-dimethylurate	HMDB0001982	bioa_023	GCST90199755	17:37301988-37801988	0.7338434082610472	0.3398351822643028	0.030818391627939
MR-link 2	glycerophosphoethanolamine	HMDB0000114	leucine	HMDB0000687	GCST90199808	met-d-Leu	1:40156715-40656715	-0.0085484612706503	0.0619779092955134	0.8902976756321783
MR-link 2	glycerophosphoethanolamine	HMDB0000114	leucine	HMDB0000687	GCST90199808	met-d-Leu	22:24208096-24708096	-0.0032286929162935	0.0449823828886872	0.9427795110515932
MR-link 2	glutamine	HMDB0000641	methionine	HMDB0000696	bioa_006	bioa_013	2:27200724-28253174	0.5727770710326665	0.1393907275737006	3.9712224149154094e-05
MR-link 2	glutamine	HMDB0000641	methionine	HMDB0000696	bioa_006	bioa_013	2:191299636-192089976	0.1922388889719054	0.1711235983278676	0.2612710271143823
MR-link 2	glutamine	HMDB0000641	methionine	HMDB0000696	bioa_006	bioa_013	6:20469561-20969561	0.6866718695493697	0.3803803901293754	0.0710396120462831
MR-link 2	glutamine	HMDB0000641	methionine	HMDB0000696	bioa_006	bioa_013	7:72732874-73232874	0.384240752025318	0.2362935444383183	0.1039249461041696
MR-link 2	glutamine	HMDB0000641	methionine	HMDB0000696	bioa_006	bioa_013	8:17122121-17622121	0.9068039481931968	0.2440442980686058	0.0002026138238738
MR-link 2	glutamine	HMDB0000641	methionine	HMDB0000696	bioa_006	bioa_013	8:134082558-134582558	1.2364303466916462	0.4130048273215853	0.0027557788550302
MR-link 2	glutamine	HMDB0000641	methionine	HMDB0000696	bioa_006	bioa_013	9:4032942-4532942	1.4032139896824818	0.3764161629875726	0.0001931385826987
MR-link 2	glutamine	HMDB0000641	methionine	HMDB0000696	bioa_006	bioa_013	10:64798306-65565800	-0.3155868856370646	0.3734490324210919	0.398077270833982
MR-link 2	glutamine	HMDB0000641	methionine	HMDB0000696	bioa_006	bioa_013	10:99109412-99609412	-0.1595145071478255	0.1500040193629961	0.2875998887983612
MR-link 2	glutamine	HMDB0000641	methionine	HMDB0000696	bioa_006	bioa_013	11:8003049-8503049	0.7086289873613205	0.2308273937541648	0.00214093274587
MR-link 2	glutamine	HMDB0000641	methionine	HMDB0000696	bioa_006	bioa_013	12:46679007-47711183	0.8974129773444415	0.2404945381831764	0.000190319104076
MR-link 2	glutamine	HMDB0000641	methionine	HMDB0000696	bioa_006	bioa_013	12:56615040-57375879	-0.2792439681291812	0.061669729732386	5.9528906110873386e-06
MR-link 2	glutamine	HMDB0000641	methionine	HMDB0000696	bioa_006	bioa_013	12:59344212-60165849	0.5878864218949126	0.1784002571306921	0.0009830870752948
MR-link 2	glutamine	HMDB0000641	methionine	HMDB0000696	bioa_006	bioa_013	14:100594368-101094368	-0.1607633565234228	0.2954085435088446	0.5862991302036586
MR-link 2	glutamine	HMDB0000641	methionine	HMDB0000696	bioa_006	bioa_013	15:58477325-58977325	0.4507675801141709	0.3328122295296976	0.1756023819194052
MR-link 2	sphingosine 1-phosphate	HMDB0000277	1-methylxanthine	HMDB0010738	GCST90199657	GCST90199763	17:74160792-74684003	0.1998915883823233	0.202963495218916	0.3246905188953093
MR-link 2	sphingosine	HMDB0000252	n-palmitoyl-sphingosine (d18:1/16:0)	HMDB0004949	GCST90200385	GCST90200336	3:56598999-57098999	0.1680309239090452	0.1392025048253002	0.2273947957929809
MR-link 2	glutamine	HMDB0000641	isoleucine	HMDB0000172	bioa_006	met-d-Ile	2:27200724-28253174	-0.6734260195112854	0.1400761512945082	1.527752951717067e-06
MR-link 2	glutamine	HMDB0000641	isoleucine	HMDB0000172	bioa_006	met-d-Ile	2:191299636-192089976	-0.0849170103632235	0.1256027179452565	0.498992255875211
MR-link 2	glutamine	HMDB0000641	isoleucine	HMDB0000172	bioa_006	met-d-Ile	6:20469561-20969561	0.6175324743461738	0.1846713712690279	0.0008259358627735
MR-link 2	glutamine	HMDB0000641	isoleucine	HMDB0000172	bioa_006	met-d-Ile	7:72732874-73232874	-0.4288821555452743	0.2001386645619781	0.0321191180461213
MR-link 2	glutamine	HMDB0000641	isoleucine	HMDB0000172	bioa_006	met-d-Ile	8:17122121-17622121	0.2506656957481878	0.1495075886083337	0.0936190610788041
MR-link 2	glutamine	HMDB0000641	isoleucine	HMDB0000172	bioa_006	met-d-Ile	8:134082558-134582558	-0.057936367620965	0.2253602831154986	0.7971144610171268
MR-link 2	glutamine	HMDB0000641	isoleucine	HMDB0000172	bioa_006	met-d-Ile	9:4032942-4532942	0.2756059717690489	0.1781941005543168	0.1219448685209349
MR-link 2	glutamine	HMDB0000641	isoleucine	HMDB0000172	bioa_006	met-d-Ile	10:64798306-65565800	-0.5280038618988168	0.2573903360777179	0.0402305320028571
MR-link 2	glutamine	HMDB0000641	isoleucine	HMDB0000172	bioa_006	met-d-Ile	10:99109412-99609412	-0.1487998792356325	0.0762466803391784	0.0509906099202928
MR-link 2	glutamine	HMDB0000641	isoleucine	HMDB0000172	bioa_006	met-d-Ile	11:8003049-8503049	0.2059447382438818	0.1278650948228198	0.1072580363330965
MR-link 2	glutamine	HMDB0000641	isoleucine	HMDB0000172	bioa_006	met-d-Ile	12:46679007-47711183	0.2871021093878259	0.0869376529140899	0.0009586438973555
MR-link 2	glutamine	HMDB0000641	isoleucine	HMDB0000172	bioa_006	met-d-Ile	12:56615040-57375879	-0.1958260098982357	0.0433770479396929	6.346406500719038e-06
MR-link 2	glutamine	HMDB0000641	isoleucine	HMDB0000172	bioa_006	met-d-Ile	12:59344212-60165849	0.0893723795522891	0.1523503665103215	0.5574562685100934
MR-link 2	glutamine	HMDB0000641	isoleucine	HMDB0000172	bioa_006	met-d-Ile	14:100594368-101094368	0.4694665697233989	0.1626865039149201	0.0039052802289146
MR-link 2	glutamine	HMDB0000641	isoleucine	HMDB0000172	bioa_006	met-d-Ile	15:58477325-58977325	0.4240672306493735	0.1439716527702218	0.003224423605909
MR-link 2	1-methylxanthine	HMDB0010738	tyrosine	HMDB0000158	GCST90199763	bioa_021	8:18005709-18505709	0.0380937753024827	0.0161072057864971	0.0180293648341504
MR-link 2	1-methylxanthine	HMDB0010738	tyrosine	HMDB0000158	GCST90199763	bioa_021	15:74275585-74775585	0.0519034409519536	0.0615839879546172	0.3993361670457325
MR-link 2	1-methylxanthine	HMDB0010738	tyrosine	HMDB0000158	GCST90199763	bioa_021	15:74777880-75599999	0.0256449165347145	0.0452353734911844	0.5707673548566566
MR-link 2	cholesterol	HMDB0000067	biliverdin	HMDB0001008	M00063	M02137	1:109571511-110071511	-0.0475419821647867	0.2258628590572625	0.8332848792002701
MR-link 2	aspartate	HMDB0000191	1-methylxanthine	HMDB0010738	GCST90200370	M34389	3:56598999-57098999	0.1001266611403473	0.1473696637424065	0.4968684963514805
MR-link 2	adenosine	HMDB0000050	arginine	HMDB0000517	M00555	M01638	1:109564880-110064880	-0.0044108051855752	0.3272045945114806	0.98924462909947
MR-link 2	adenosine	HMDB0000050	arginine	HMDB0000517	M00555	M01638	6:96128415-96628415	0.4321803358233733	0.2512003106146658	0.0853486782895547
MR-link 2	citrulline	HMDB0000904	phenylalanine	HMDB0000159	GCST90200403	M00064	2:211084708-211584708	0.3227732193610998	0.174907040480116	0.0649795669096369
MR-link 2	citrulline	HMDB0000904	phenylalanine	HMDB0000159	GCST90200403	M00064	9:133044244-133573675	-0.1220729143686032	0.1587531469428809	0.4419241824954464
MR-link 2	tyrosine	HMDB0000158	cortisol	HMDB0000063	met-d-Tyr	GCST90200378	2:211293055-211793055	-0.663674062065901	0.8761575869374469	0.4487608308245059
MR-link 2	tyrosine	HMDB0000158	cortisol	HMDB0000063	met-d-Tyr	GCST90200378	3:135701113-136607693	-0.0889128388323584	0.4935397477543895	0.8570321805875518
MR-link 2	tyrosine	HMDB0000158	cortisol	HMDB0000063	met-d-Tyr	GCST90200378	3:186140627-186640627	1.4288003268679994	0.782589579536628	0.0678903538698939
MR-link 2	tyrosine	HMDB0000158	cortisol	HMDB0000063	met-d-Tyr	GCST90200378	4:99789651-100289651	-0.6674096118179739	0.4370584961923329	0.1267488999982869
MR-link 2	tyrosine	HMDB0000158	cortisol	HMDB0000063	met-d-Tyr	GCST90200378	4:124511762-125011762	-0.825749275596456	1.3255036916928016	0.5333041168960357
MR-link 2	tyrosine	HMDB0000158	cortisol	HMDB0000063	met-d-Tyr	GCST90200378	5:89941256-90441256	0.0287789042540667	0.6349918378948588	0.9638508977940956
MR-link 2	tyrosine	HMDB0000158	cortisol	HMDB0000063	met-d-Tyr	GCST90200378	6:43031486-43531486	-0.2985548064556966	0.8498514923604553	0.725361549736789
MR-link 2	tyrosine	HMDB0000158	cortisol	HMDB0000063	met-d-Tyr	GCST90200378	6:110683901-112778738	0.1400977525226107	0.090153048994083	0.1201846431522964
MR-link 2	tyrosine	HMDB0000158	cortisol	HMDB0000063	met-d-Tyr	GCST90200378	7:25715759-26215759	0.5779494377370173	0.5550779117331728	0.2977807996509438
MR-link 2	tyrosine	HMDB0000158	cortisol	HMDB0000063	met-d-Tyr	GCST90200378	7:27916442-28416442	0.037771124633003	0.6317594424367522	0.9523251246775414
MR-link 2	tyrosine	HMDB0000158	cortisol	HMDB0000063	met-d-Tyr	GCST90200378	8:126236230-126736230	0.4340540642185422	0.4469233190832994	0.3314463135727583
MR-link 2	tyrosine	HMDB0000158	cortisol	HMDB0000063	met-d-Tyr	GCST90200378	9:21884651-22384651	-0.930279768932564	0.8638996281903432	0.2815527380511288
MR-link 2	tyrosine	HMDB0000158	cortisol	HMDB0000063	met-d-Tyr	GCST90200378	10:64760672-65511176	1.7860121075304003	0.5961753417991005	0.0027374092850473
MR-link 2	tyrosine	HMDB0000158	cortisol	HMDB0000063	met-d-Tyr	GCST90200378	11:8005408-8505408	-1.8167047362272173	2.4736202968782104	0.4626857769007885
MR-link 2	tyrosine	HMDB0000158	cortisol	HMDB0000063	met-d-Tyr	GCST90200378	11:61320783-61820783	0.1197888583321101	0.5166171118369319	0.8166377102315694
MR-link 2	tyrosine	HMDB0000158	cortisol	HMDB0000063	met-d-Tyr	GCST90200378	12:21081549-21581549	1.072026324388299	0.4467248896834709	0.016406445993258
MR-link 2	tyrosine	HMDB0000158	cortisol	HMDB0000063	met-d-Tyr	GCST90200378	12:46690648-47449549	-0.0431561125148896	0.5783557559960265	0.9405181531204416
MR-link 2	tyrosine	HMDB0000158	cortisol	HMDB0000063	met-d-Tyr	GCST90200378	12:56615040-57115040	0.1431804236934784	0.3010748775963701	0.6343849080577378
MR-link 2	tyrosine	HMDB0000158	cortisol	HMDB0000063	met-d-Tyr	GCST90200378	12:59740603-60240603	0.2463526833081221	0.6120030595481125	0.687290297329625
MR-link 2	tyrosine	HMDB0000158	cortisol	HMDB0000063	met-d-Tyr	GCST90200378	12:121174574-121674574	-0.1403354303787067	0.3145873882136812	0.6555296130086705
MR-link 2	tyrosine	HMDB0000158	cortisol	HMDB0000063	met-d-Tyr	GCST90200378	12:122076812-122576812	0.7000521115953435	0.5913739610093985	0.23650321166489
MR-link 2	tyrosine	HMDB0000158	cortisol	HMDB0000063	met-d-Tyr	GCST90200378	14:102441854-102941854	-0.0788904193593318	0.7750277378967926	0.918923008984368
MR-link 2	tyrosine	HMDB0000158	cortisol	HMDB0000063	met-d-Tyr	GCST90200378	16:70194094-72795019	-0.152434634606033	0.1269577360505532	0.2298783503429826
MR-link 2	tyrosine	HMDB0000158	cortisol	HMDB0000063	met-d-Tyr	GCST90200378	16:79505446-80005446	2.0885106976593235	0.8902221004199073	0.0189732681366221
MR-link 2	tyrosine	HMDB0000158	cortisol	HMDB0000063	met-d-Tyr	GCST90200378	19:45175460-45675460	0.669627456961084	0.826387251678455	0.4177636960145768
MR-link 2	tyrosine	HMDB0000158	cortisol	HMDB0000063	met-d-Tyr	GCST90200378	20:42792364-43292364	-0.1725510885833322	1.103123086500928	0.8757015623706219
MR-link 2	tyrosine	HMDB0000158	cortisol	HMDB0000063	met-d-Tyr	GCST90200378	22:31926825-32426825	-1.3482946503799034	1.2591054363262242	0.2842434549040981
MR-link 2	tyrosine	HMDB0000158	cortisol	HMDB0000063	met-d-Tyr	GCST90200378	22:44074855-44574855	0.9273511347478278	0.8967614270669194	0.3010841291646047
MR-link 2	1-methylnicotinamide	HMDB0000699	acetone	HMDB0001659	GCST90200406	met-d-Acetone	6:160317928-160817928	0.0101653610560099	0.0402349038244624	0.8005384465979462
MR-link 2	5-acetylamino-6-formylamino-3-methyluracil	HMDB0011105	cystine	HMDB0000192	GCST90200680	M31454	8:17743764-18765840	0.014248462277007	0.0441639876344924	0.7469783016971299
MR-link 2	creatine	HMDB0000064	tyrosine	HMDB0000158	M27718	M01299	2:211346498-211846498	-0.0448915124516881	0.0885933570496313	0.61235536237444
MR-link 2	urate	HMDB0000289	3-hydroxybutyrate (bhba)	HMDB0000011	M01604	met-d-bOHbutyrate	4:9676051-10553081	0.0050673647058996	0.0122558255797896	0.6792653756594416
MR-link 2	acetone	HMDB0001659	cystathionine	HMDB0000099	met-d-Acetone	GCST90200383	1:120074995-120574995	0.0277292726803709	0.7427348749903644	0.9702186867927288
MR-link 2	acetone	HMDB0001659	cystathionine	HMDB0000099	met-d-Acetone	GCST90200383	5:41206969-43455198	-0.6371492665738411	0.2564925926977434	0.0129884993837247
MR-link 2	acetone	HMDB0001659	cystathionine	HMDB0000099	met-d-Acetone	GCST90200383	6:166522838-167022838	-1.1843680319203074	1.1591445384398693	0.3068942978799812
MR-link 2	acetone	HMDB0001659	cystathionine	HMDB0000099	met-d-Acetone	GCST90200383	8:126241733-126741733	0.4020413970696878	0.7420527573968634	0.5879588789054887
MR-link 2	acetone	HMDB0001659	cystathionine	HMDB0000099	met-d-Acetone	GCST90200383	10:135065795-135607239	0.5097010153359252	0.5020440298625353	0.3099858992067728
MR-link 2	acetone	HMDB0001659	cystathionine	HMDB0000099	met-d-Acetone	GCST90200383	11:116461180-116961180	1.646815291459571	1.0840380712696749	0.1287250092515479
MR-link 2	acetone	HMDB0001659	cystathionine	HMDB0000099	met-d-Acetone	GCST90200383	12:122365033-122865033	-0.1342058803697319	0.6959943897117652	0.8470951660746474
MR-link 2	acetone	HMDB0001659	cystathionine	HMDB0000099	met-d-Acetone	GCST90200383	12:123068455-124007504	1.0767308939742026	0.744511014699228	0.1481139337301707
MR-link 2	acetone	HMDB0001659	cystathionine	HMDB0000099	met-d-Acetone	GCST90200383	13:42058883-42558883	-0.4483135219402643	0.8781938951319912	0.6097047728906662
MR-link 2	acetone	HMDB0001659	cystathionine	HMDB0000099	met-d-Acetone	GCST90200383	17:6935779-7435779	-0.3670794056779769	0.5170267579416193	0.4777156414284004
MR-link 2	acetone	HMDB0001659	cystathionine	HMDB0000099	met-d-Acetone	GCST90200383	19:45929043-46429043	1.003878214607972	0.7758387806274198	0.1956908738388596
MR-link 2	bilirubin (z,z)	HMDB0000054	bilirubin (z,z)	HMDB0000054	M27716	GCST90200704	2:234140469-234918570	1.5467397422941525	0.210135422913096	1.8297482249393682e-13
MR-link 2	alanine	HMDB0000161	cortisone	HMDB0002802	met-d-Ala	GCST90200360	1:206970800-207470800	-0.316493335759726	0.463248956617751	0.4944782241986278
MR-link 2	alanine	HMDB0000161	cortisone	HMDB0002802	met-d-Ala	GCST90200360	2:27480940-28253616	-0.8102021128281343	0.3819498217008232	0.0339027397500935
MR-link 2	alanine	HMDB0000161	cortisone	HMDB0002802	met-d-Ala	GCST90200360	2:64970910-65916674	-0.7570012489272253	0.32865025975331	0.0212583591679271
MR-link 2	alanine	HMDB0000161	cortisone	HMDB0002802	met-d-Ala	GCST90200360	2:211290507-211790507	-0.1038446576957283	0.972320742498338	0.9149469927753684
MR-link 2	alanine	HMDB0000161	cortisone	HMDB0002802	met-d-Ala	GCST90200360	3:122879946-123379946	-0.009755686083277	0.5419112981957197	0.9856369651076232
MR-link 2	alanine	HMDB0000161	cortisone	HMDB0002802	met-d-Ala	GCST90200360	3:159754026-160551365	0.4877952988409343	0.4714070790353333	0.3007789170270424
MR-link 2	alanine	HMDB0000161	cortisone	HMDB0002802	met-d-Ala	GCST90200360	4:88958565-89458565	0.7543746718776891	0.4506506472964146	0.09413692818287
MR-link 2	alanine	HMDB0000161	cortisone	HMDB0002802	met-d-Ala	GCST90200360	5:35692098-36469710	0.5836665065763709	0.595464701998684	0.3269940302869802
MR-link 2	alanine	HMDB0000161	cortisone	HMDB0002802	met-d-Ala	GCST90200360	6:20453952-20953952	-0.7837647623657322	0.4976079046592044	0.115241456657457
MR-link 2	alanine	HMDB0000161	cortisone	HMDB0002802	met-d-Ala	GCST90200360	7:94972201-95472201	-1.0737989134252397	0.7406458624632916	0.1471103292369137
MR-link 2	alanine	HMDB0000161	cortisone	HMDB0002802	met-d-Ala	GCST90200360	8:17128898-17669461	-1.0216685810723627	0.6269016345912514	0.1031625606386517
MR-link 2	alanine	HMDB0000161	cortisone	HMDB0002802	met-d-Ala	GCST90200360	8:49725746-50225746	-0.4858300354433973	0.650555222013219	0.4551885684912381
MR-link 2	alanine	HMDB0000161	cortisone	HMDB0002802	met-d-Ala	GCST90200360	8:117935733-118435733	-0.0529097365551959	0.617117979642162	0.9316756273521184
MR-link 2	alanine	HMDB0000161	cortisone	HMDB0002802	met-d-Ala	GCST90200360	8:145497920-145997920	0.4064501609109553	0.9682212750280712	0.6746384543618427
MR-link 2	alanine	HMDB0000161	cortisone	HMDB0002802	met-d-Ala	GCST90200360	9:4033137-4533137	0.8357475948000679	0.8631126518655222	0.3328971019189089
MR-link 2	alanine	HMDB0000161	cortisone	HMDB0002802	met-d-Ala	GCST90200360	11:8005408-8505408	-0.3442696976938605	0.5039984358818268	0.4945582406086026
MR-link 2	alanine	HMDB0000161	cortisone	HMDB0002802	met-d-Ala	GCST90200360	12:4040249-4540249	-0.8490419454920389	0.6559011552285435	0.1955044004281447
MR-link 2	alanine	HMDB0000161	cortisone	HMDB0002802	met-d-Ala	GCST90200360	12:45894827-46394827	0.4656829857964643	0.7141558202588473	0.514352944948804
MR-link 2	alanine	HMDB0000161	cortisone	HMDB0002802	met-d-Ala	GCST90200360	12:46544011-47796599	0.1318961674741909	0.214561576264583	0.5387369547968617
MR-link 2	alanine	HMDB0000161	cortisone	HMDB0002802	met-d-Ala	GCST90200360	12:56109642-56609642	0.7915425378958377	0.6096292513476868	0.1941499653689705
MR-link 2	alanine	HMDB0000161	cortisone	HMDB0002802	met-d-Ala	GCST90200360	12:56610577-57110577	0.3187059327745339	0.2416984196347938	0.1872995569741069
MR-link 2	alanine	HMDB0000161	cortisone	HMDB0002802	met-d-Ala	GCST90200360	12:59740767-60240767	-0.1993696865532312	0.405188105414505	0.6226894420444441
MR-link 2	alanine	HMDB0000161	cortisone	HMDB0002802	met-d-Ala	GCST90200360	12:122367989-122867989	0.6459582982788201	0.7695964851301016	0.4012747637210431
MR-link 2	alanine	HMDB0000161	cortisone	HMDB0002802	met-d-Ala	GCST90200360	12:132815816-133315816	0.2876791026876139	0.7258681441940666	0.6918658857778882
MR-link 2	alanine	HMDB0000161	cortisone	HMDB0002802	met-d-Ala	GCST90200360	16:69383883-70933639	-0.1446160508899148	0.211036750329468	0.4931768565083119
MR-link 2	alanine	HMDB0000161	cortisone	HMDB0002802	met-d-Ala	GCST90200360	16:70994871-71494871	-0.8128552463713863	0.5166239933330448	0.1156266501807982
MR-link 2	alanine	HMDB0000161	cortisone	HMDB0002802	met-d-Ala	GCST90200360	17:79391534-79891534	-0.2702695066454631	0.4999097003035289	0.5887580498241889
MR-link 2	alanine	HMDB0000161	cortisone	HMDB0002802	met-d-Ala	GCST90200360	21:32796216-33296216	-0.7246695390428954	1.5187109670250518	0.6332475291950985
MR-link 2	alanine	HMDB0000161	cortisone	HMDB0002802	met-d-Ala	GCST90200360	22:18934095-19434095	-1.6994995552526766	0.8967380811716704	0.0580656821742628
MR-link 2	retinol (vitamin a)	HMDB0000305	choline	HMDB0000097	GCST90200405	M15506	18:28939457-29439457	0.074062844335354	0.2525449467272624	0.7693188458347664
MR-link 2	serine	HMDB0000187	beta-alanine	HMDB0000056	GCST90200415	GCST90200361	1:119778579-120514573	0.1713249512802406	0.0850183053679661	0.0438885487309003
MR-link 2	serine	HMDB0000187	beta-alanine	HMDB0000056	GCST90200415	GCST90200361	2:211290507-212040821	0.2135829481909797	0.0940120816584594	0.0230945431478001
MR-link 2	serine	HMDB0000187	beta-alanine	HMDB0000056	GCST90200415	GCST90200361	7:55905219-56847625	-0.1574871939921912	0.1082947955610956	0.1458783187004325
MR-link 2	cystathionine	HMDB0000099	glutamate	HMDB0000148	GCST90200383	GCST90200412	1:70631670-71131670	-0.0584899098758521	0.1562844079017947	0.7082160894330582
MR-link 2	cystathionine	HMDB0000099	glutamate	HMDB0000148	GCST90200383	GCST90200412	19:33152807-33652807	0.2934086485472428	0.1968139336812229	0.1360160984737629
MR-link 2	4-methyl-2-oxopentanoate	HMDB0000695	pantothenate	HMDB0000210	M22116	GCST90200279	4:88976422-89476422	0.1817937595691224	0.142933083354068	0.2034156855511395
MR-link 2	4-methyl-2-oxopentanoate	HMDB0000695	pantothenate	HMDB0000210	M22116	GCST90200279	13:48209901-48709901	-0.2743230030702958	0.2168100567273749	0.2057749823198699
MR-link 2	histidine	HMDB0000177	alpha-ketoglutarate	HMDB0000208	GCST90200377	GCST90200455	2:211293055-211793055	-0.6127315167046598	0.2866203217821901	0.0325345108502093
MR-link 2	histidine	HMDB0000177	alpha-ketoglutarate	HMDB0000208	GCST90200377	GCST90200455	12:96129884-96629884	-0.1843273492234529	0.1595250878055968	0.2478957120626208
MR-link 2	leucine	HMDB0000687	hippurate	HMDB0000714	M00060	GCST90199624	4:88976422-89476422	-0.0369647124667317	0.102710460612143	0.7189276131213849
MR-link 2	leucine	HMDB0000687	hippurate	HMDB0000714	M00060	GCST90199624	6:45295851-45795851	0.9018826213151152	1.1150020796231068	0.4185946271968931
MR-link 2	ornithine	HMDB0000214	4-methyl-2-oxopentanoate	HMDB0000695	GCST90200404	GCST90199655	6:131644358-132144358	0.246821409161112	0.1541209805009295	0.1092710177588826
MR-link 2	ornithine	HMDB0000214	4-methyl-2-oxopentanoate	HMDB0000695	GCST90200404	GCST90199655	6:161178041-161678041	5.74440214865794e-14	5.324021056377457e-09	0.9999913911501536
MR-link 2	3-hydroxybutyrate (bhba)	HMDB0000011	glycine	HMDB0000123	met-d-bOHbutyrate	GCST90200707	1:230050269-230550269	0.1743245627135453	0.8756379993339763	0.8421978879730503
MR-link 2	3-hydroxybutyrate (bhba)	HMDB0000011	glycine	HMDB0000123	met-d-bOHbutyrate	GCST90200707	5:41452897-42471829	-0.4266842662872666	0.4853032397583074	0.3792865243177213
MR-link 2	3-hydroxybutyrate (bhba)	HMDB0000011	glycine	HMDB0000123	met-d-bOHbutyrate	GCST90200707	8:8059014-8559014	1.110190188748874	0.9098012334666667	0.2223679377560057
MR-link 2	3-hydroxybutyrate (bhba)	HMDB0000011	glycine	HMDB0000123	met-d-bOHbutyrate	GCST90200707	8:8580720-9433358	-0.742181647052069	0.7970389951839721	0.3517637869022324
MR-link 2	3-hydroxybutyrate (bhba)	HMDB0000011	glycine	HMDB0000123	met-d-bOHbutyrate	GCST90200707	8:9546321-10530228	0.3290493677167077	0.668988227837154	0.6228174527532082
MR-link 2	3-hydroxybutyrate (bhba)	HMDB0000011	glycine	HMDB0000123	met-d-bOHbutyrate	GCST90200707	8:10591858-11909109	0.4140023549656599	0.4993036009343166	0.4070141238431396
MR-link 2	3-hydroxybutyrate (bhba)	HMDB0000011	glycine	HMDB0000123	met-d-bOHbutyrate	GCST90200707	9:107339744-107915739	-0.1093522391974929	0.4123438335051874	0.7908579083823702
MR-link 2	3-hydroxybutyrate (bhba)	HMDB0000011	glycine	HMDB0000123	met-d-bOHbutyrate	GCST90200707	10:113694271-114194271	-0.6368995908279202	0.5003677276180233	0.2030666437669576
MR-link 2	3-hydroxybutyrate (bhba)	HMDB0000011	glycine	HMDB0000123	met-d-bOHbutyrate	GCST90200707	11:116451535-117240760	0.0234063722334436	0.5320886443572144	0.9649126854469532
MR-link 2	3-hydroxybutyrate (bhba)	HMDB0000011	glycine	HMDB0000123	met-d-bOHbutyrate	GCST90200707	12:122375755-122875755	0.0574653667477218	0.7292552283165095	0.9371916443252416
MR-link 2	3-hydroxybutyrate (bhba)	HMDB0000011	glycine	HMDB0000123	met-d-bOHbutyrate	GCST90200707	14:94393207-95094947	0.9279667232832086	0.4022885465858244	0.0210704779457128
MR-link 2	3-hydroxybutyrate (bhba)	HMDB0000011	glycine	HMDB0000123	met-d-bOHbutyrate	GCST90200707	15:58430643-58980498	-0.4383939945520513	0.6620683065259089	0.5078698045581436
MR-link 2	3-hydroxybutyrate (bhba)	HMDB0000011	glycine	HMDB0000123	met-d-bOHbutyrate	GCST90200707	16:71899923-73042963	0.4307103603950679	0.3499868897665658	0.2184548710798162
MR-link 2	3-hydroxybutyrate (bhba)	HMDB0000011	glycine	HMDB0000123	met-d-bOHbutyrate	GCST90200707	17:6935779-7435779	-1.159487907484384	0.7346896788269668	0.1145194650868083
MR-link 2	3-hydroxybutyrate (bhba)	HMDB0000011	glycine	HMDB0000123	met-d-bOHbutyrate	GCST90200707	19:45161941-45661941	0.6597995291989276	0.3911728841196111	0.091657006768838
MR-link 2	arachidonate (20:4n6)	HMDB0001043	acetoacetate	HMDB0000060	M01110	met-d-Acetoacetate	11:61330635-61830635	-0.042792703681472	0.0146079304333336	0.0033959969644987
MR-link 2	isoleucine	HMDB0000172	ornithine	HMDB0000214	met-d-Ile	bioa_014	2:27480940-28253174	-0.659113210585923	0.2481193464863178	0.0078971395495636
MR-link 2	isoleucine	HMDB0000172	ornithine	HMDB0000214	met-d-Ile	bioa_014	2:165251927-165751927	-0.0172214413750445	0.2932187168251022	0.9531652458548951
MR-link 2	isoleucine	HMDB0000172	ornithine	HMDB0000214	met-d-Ile	bioa_014	4:88890833-89475171	0.0531821475524606	0.1081962322236893	0.6230486752087279
MR-link 2	isoleucine	HMDB0000172	ornithine	HMDB0000214	met-d-Ile	bioa_014	8:76193463-76693463	-0.0146514854019743	0.3646608516658686	0.967950907121582
MR-link 2	isoleucine	HMDB0000172	ornithine	HMDB0000214	met-d-Ile	bioa_014	12:56611458-57111458	0.6805608852396983	0.2941109482859938	0.0206699321717398
MR-link 2	isoleucine	HMDB0000172	ornithine	HMDB0000214	met-d-Ile	bioa_014	16:69865519-70914672	0.222948756666502	0.1745952552615703	0.2016212237661627
MR-link 2	isoleucine	HMDB0000172	ornithine	HMDB0000214	met-d-Ile	bioa_014	19:49069664-49569664	-0.2376117664844394	0.2454825907070454	0.333075663187745
MR-link 2	serine	HMDB0000187	urea	HMDB0000294	M32315	GCST90200417	1:119966025-120466025	-0.0235420840003689	0.0754340513820631	0.7549734266765254
MR-link 2	serine	HMDB0000187	urea	HMDB0000294	M32315	GCST90200417	2:211323559-211823559	-0.1403346368438293	0.1076880865218065	0.1925206818048508
MR-link 2	serine	HMDB0000187	urea	HMDB0000294	M32315	GCST90200417	7:55822010-56322010	0.2826541726443934	0.1898401659613496	0.1365121088021761
MR-link 2	n-formylanthranilic acid	HMDB0004089	hippurate	HMDB0000714	GCST90199960	GCST90199624	2:143548189-144048189	0.0220165810760426	0.1308131410827497	0.8663428873184361
MR-link 2	n-formylanthranilic acid	HMDB0004089	hippurate	HMDB0000714	GCST90199960	GCST90199624	17:75643177-76448530	0.0658620167552261	0.0296848906124281	0.026506797142585
MR-link 2	aspartate	HMDB0000191	acetone	HMDB0001659	bioa_004	met-d-Acetone	2:211431243-211931243	-0.165310892589711	0.0722186300207568	0.0220773825883078
MR-link 2	aspartate	HMDB0000191	acetone	HMDB0001659	bioa_004	met-d-Acetone	4:178111051-178611051	0.0090702495425603	0.0282470407101952	0.7481312630449445
MR-link 2	aspartate	HMDB0000191	acetone	HMDB0001659	bioa_004	met-d-Acetone	12:101969766-102469766	0.0635076747064306	0.0420756484086481	0.1312045388468949
MR-link 2	alpha-tocopherol	HMDB0001893	eicosapentaenoate (epa; 20:5n3)	HMDB0001999	GCST90200302	GCST90200349	1:62651807-63403953	0.7180479239205486	0.2634192950238402	0.0064131388809364
MR-link 2	aspartate	HMDB0000191	methionine	HMDB0000696	bioa_004	GCST90200391	2:211431243-211931243	0.4799037267441681	0.2945480430597962	0.1032519684712915
MR-link 2	aspartate	HMDB0000191	methionine	HMDB0000696	bioa_004	GCST90200391	4:178111051-178611051	-0.1908021465083195	0.105877657460837	0.0715296440098906
MR-link 2	aspartate	HMDB0000191	methionine	HMDB0000696	bioa_004	GCST90200391	12:101969766-102469766	-0.1120865028631569	0.1572244970222882	0.4759030775653295
MR-link 2	glycohyocholate	HMDB0000138	tyrosine	HMDB0000158	GCST90199935	GCST90200427	7:99108524-99608524	-0.4675626365607407	0.4242578339039197	0.2704304151663417
MR-link 2	glycohyocholate	HMDB0000138	tyrosine	HMDB0000158	GCST90199935	GCST90200427	10:45742470-46242470	0.5525605499539299	0.1776003987866204	0.0018629249430016
MR-link 2	glycohyocholate	HMDB0000138	tyrosine	HMDB0000158	GCST90199935	GCST90200427	13:103468308-103968308	0.1649588693916692	0.1582608937116039	0.2972622456083169
MR-link 2	glycohyocholate	HMDB0000138	tyrosine	HMDB0000158	GCST90199935	GCST90200427	17:28409010-28909010	0.2131757486520731	0.1626503047885898	0.1899799314045888
MR-link 2	inositol 1-phosphate (i1p)	HMDB0000213	cytidine	HMDB0000089	M01481	GCST90200429	1:5349333-5849333	1.6992602734315891	2.402095846058549	0.4793133663690381
MR-link 2	inositol 1-phosphate (i1p)	HMDB0000213	cytidine	HMDB0000089	M01481	GCST90200429	4:31607204-32397858	-0.0070904628505446	0.0845927578902862	0.9332005060618188
MR-link 2	inositol 1-phosphate (i1p)	HMDB0000213	cytidine	HMDB0000089	M01481	GCST90200429	4:66148855-66648855	0.1113801462130447	0.1546673062768523	0.4714466339696306
MR-link 2	inositol 1-phosphate (i1p)	HMDB0000213	cytidine	HMDB0000089	M01481	GCST90200429	10:114775621-115275621	-0.0908651360211348	0.1693623404978591	0.5916038961632795
MR-link 2	inositol 1-phosphate (i1p)	HMDB0000213	cytidine	HMDB0000089	M01481	GCST90200429	12:62771708-63271708	0.1148455319299767	0.2080078626342605	0.5808653799253894
MR-link 2	inositol 1-phosphate (i1p)	HMDB0000213	cytidine	HMDB0000089	M01481	GCST90200429	15:77060646-77560646	0.0156440748891961	0.0900700041003068	0.8621107035469533
MR-link 2	2-aminobutyrate	HMDB0000452	lactate	HMDB0000190	M32348	GCST90200408	2:64958074-65458074	-0.2111090319927834	0.1138932271677701	0.0638007495174737
MR-link 2	2-aminobutyrate	HMDB0000452	lactate	HMDB0000190	M32348	GCST90200408	4:88993818-89493818	0.2674613824494046	0.2110058389320079	0.2049571201368348
MR-link 2	alanine	HMDB0000161	methionine	HMDB0000696	bioa_001	bioa_013	1:206985954-207485954	-0.0513729534882752	0.226944205363932	0.820915051139077
MR-link 2	alanine	HMDB0000161	methionine	HMDB0000696	bioa_001	bioa_013	2:27143030-28594285	-0.4754515981891878	0.1361702883349994	0.0004801443596624
MR-link 2	alanine	HMDB0000161	methionine	HMDB0000696	bioa_001	bioa_013	2:64958074-65458074	0.1465561430533959	0.1545158309053948	0.3428819627416166
MR-link 2	alanine	HMDB0000161	methionine	HMDB0000696	bioa_001	bioa_013	3:71155270-71655270	1.1480414865792865	0.4525798627792083	0.0111915410446171
MR-link 2	alanine	HMDB0000161	methionine	HMDB0000696	bioa_001	bioa_013	4:88976422-89476422	0.4999355599047367	0.2098345533571242	0.0171944777956903
MR-link 2	alanine	HMDB0000161	methionine	HMDB0000696	bioa_001	bioa_013	7:72732874-73232874	0.4802927242580113	0.257974028497429	0.0626331023309359
MR-link 2	alanine	HMDB0000161	methionine	HMDB0000696	bioa_001	bioa_013	8:145568681-146068681	0.2871835228143926	0.4056064953491077	0.4789236331468883
MR-link 2	alanine	HMDB0000161	methionine	HMDB0000696	bioa_001	bioa_013	9:4040541-4540541	1.4834657364166413	0.3456271547142771	1.7699252565812094e-05
MR-link 2	alanine	HMDB0000161	methionine	HMDB0000696	bioa_001	bioa_013	11:116336283-116836283	0.3077660453834117	0.2703064341514784	0.2548775318865194
MR-link 2	alanine	HMDB0000161	methionine	HMDB0000696	bioa_001	bioa_013	12:46636543-47713425	0.7168934507687423	0.2126522913111199	0.0007484144354235
MR-link 2	alanine	HMDB0000161	methionine	HMDB0000696	bioa_001	bioa_013	12:56615040-57115040	0.7924542011718242	0.2102190605260583	0.0001634706546704
MR-link 2	alanine	HMDB0000161	methionine	HMDB0000696	bioa_001	bioa_013	12:59727701-60227701	0.6853339148687398	0.1836482109428495	0.0001901348309116
MR-link 2	alanine	HMDB0000161	methionine	HMDB0000696	bioa_001	bioa_013	14:75116447-75616447	0.1780078098199728	0.2910021866501412	0.540732231794506
MR-link 2	alanine	HMDB0000161	methionine	HMDB0000696	bioa_001	bioa_013	16:69621701-70931491	-0.0775859531728918	0.1073642219835492	0.4698995309228776
MR-link 2	alanine	HMDB0000161	methionine	HMDB0000696	bioa_001	bioa_013	17:40568584-41068584	0.3479011570172773	0.2954827480546628	0.239036201145831
MR-link 2	alanine	HMDB0000161	methionine	HMDB0000696	bioa_001	bioa_013	22:18906543-19406543	0.6905297229623478	0.2969508839914397	0.0200505567819956
MR-link 2	alanine	HMDB0000161	methionine	HMDB0000696	met-d-Ala	M01302	1:206970800-207470800	-0.3434060303597157	0.3850822337882982	0.3725144890729507
MR-link 2	alanine	HMDB0000161	methionine	HMDB0000696	met-d-Ala	M01302	2:27480940-28253616	-0.1848412675299978	0.3284656932840853	0.5736109401635188
MR-link 2	alanine	HMDB0000161	methionine	HMDB0000696	met-d-Ala	M01302	2:64970910-65916674	0.276135761176331	0.338566807077104	0.414727811649856
MR-link 2	alanine	HMDB0000161	methionine	HMDB0000696	met-d-Ala	M01302	3:122879946-123379946	0.4498083683164517	0.6735476955229743	0.5042487388704349
MR-link 2	alanine	HMDB0000161	methionine	HMDB0000696	met-d-Ala	M01302	3:159754026-160551365	-0.0937357219919581	0.5482045934564229	0.8642341838162474
MR-link 2	alanine	HMDB0000161	methionine	HMDB0000696	met-d-Ala	M01302	4:88958565-89458565	-0.0242958109612562	0.4582035448003745	0.9577127398121148
MR-link 2	alanine	HMDB0000161	methionine	HMDB0000696	met-d-Ala	M01302	5:35692098-36469710	-1.2385073994291662	0.7190844246527182	0.0850080636979161
MR-link 2	alanine	HMDB0000161	methionine	HMDB0000696	met-d-Ala	M01302	6:20453952-20953952	-0.1796335794336367	0.5095198883678017	0.7244223800551743
MR-link 2	alanine	HMDB0000161	methionine	HMDB0000696	met-d-Ala	M01302	8:17128898-17669461	0.2179903254641161	0.5790353191122064	0.7065663604682269
MR-link 2	alanine	HMDB0000161	methionine	HMDB0000696	met-d-Ala	M01302	8:49725746-50225746	-0.113384072262904	0.6699496153904023	0.8656057556159836
MR-link 2	alanine	HMDB0000161	methionine	HMDB0000696	met-d-Ala	M01302	8:117935733-118435733	0.7360446071167754	0.7839980564544907	0.3478156023581366
MR-link 2	alanine	HMDB0000161	methionine	HMDB0000696	met-d-Ala	M01302	8:145497920-145997920	0.4042009862433841	0.5168680220250664	0.4342029839714051
MR-link 2	alanine	HMDB0000161	methionine	HMDB0000696	met-d-Ala	M01302	9:4033137-4533137	0.4818405600162811	0.6442007717189581	0.4544803984302528
MR-link 2	alanine	HMDB0000161	methionine	HMDB0000696	met-d-Ala	M01302	11:8005408-8505408	-0.6442116506777484	0.6412201086593564	0.3150579988468378
MR-link 2	alanine	HMDB0000161	methionine	HMDB0000696	met-d-Ala	M01302	12:46544011-47796599	0.8043457865372303	0.261185530548354	0.0020728189859576
MR-link 2	alanine	HMDB0000161	methionine	HMDB0000696	met-d-Ala	M01302	12:56610577-57110577	0.7559569183749704	0.2620839286990498	0.0039215061796994
MR-link 2	alanine	HMDB0000161	methionine	HMDB0000696	met-d-Ala	M01302	12:59740767-60240767	0.5983912632729096	0.4426438017249969	0.1764209633512968
MR-link 2	alanine	HMDB0000161	methionine	HMDB0000696	met-d-Ala	M01302	12:122367989-122867989	-0.4906171353197975	0.5568956537586359	0.3783255327498278
MR-link 2	alanine	HMDB0000161	methionine	HMDB0000696	met-d-Ala	M01302	16:69383883-70933639	0.0388650910902543	0.244353340382177	0.8736272487136886
MR-link 2	alanine	HMDB0000161	methionine	HMDB0000696	met-d-Ala	M01302	17:79391534-79891534	-0.0384240072578249	0.5482956860137378	0.944130790061532
MR-link 2	alanine	HMDB0000161	methionine	HMDB0000696	met-d-Ala	M01302	21:32796216-33296216	-1.261452880441824	1.072768355985926	0.2396405870230573
MR-link 2	alanine	HMDB0000161	methionine	HMDB0000696	met-d-Ala	M01302	22:18934095-19434095	-0.0109989295098374	0.7695217909983821	0.9885960640219166
MR-link 2	cysteinylglycine	HMDB0000078	bilirubin (z,z)	HMDB0000054	GCST90200364	GCST90200704	16:15885043-16385043	0.1912742820058328	0.1370105210599966	0.1626978036800331
MR-link 2	cysteinylglycine	HMDB0000078	bilirubin (z,z)	HMDB0000054	GCST90200364	GCST90200704	16:89076223-90262231	-0.0275324649531367	0.0839887718619762	0.7430543747006653
MR-link 2	cysteinylglycine	HMDB0000078	bilirubin (z,z)	HMDB0000054	GCST90200364	GCST90200704	19:52317323-52817323	0.0075322898291819	0.1851198074413772	0.9675440464574664
MR-link 2	1-methylnicotinamide	HMDB0000699	n6,n6,n6-trimethyllysine	HMDB0001325	GCST90200406	GCST90200344	6:160317928-160817928	-0.0858724340982929	0.1368571350386315	0.5303574794617985
MR-link 2	leucine	HMDB0000687	1-stearoyl-2-oleoyl-gps (18:0/18:1)	HMDB0010163	M00060	GCST90199652	4:88976422-89476422	-0.0130264596147628	0.1063676876134051	0.9025297153498874
MR-link 2	leucine	HMDB0000687	1-stearoyl-2-oleoyl-gps (18:0/18:1)	HMDB0010163	M00060	GCST90199652	6:45295851-45795851	-0.4640413328705791	0.5403801623097682	0.3904888046848531
MR-link 2	5-methylthioadenosine (mta)	HMDB0001173	glycine	HMDB0000123	GCST90200359	bioa_008	6:149659491-150411114	0.0245590763660997	0.0647108979461622	0.7043017969203662
MR-link 2	tryptophan	HMDB0000929	heme	HMDB0003178	M00054	M32593	3:20813578-21313578	-0.2260649222824046	0.149879579158023	0.1314751124595413
MR-link 2	tryptophan	HMDB0000929	heme	HMDB0003178	M00054	M32593	3:189559163-190059163	0.1558474228662672	0.4991822058065604	0.754884363577081
MR-link 2	tryptophan	HMDB0000929	heme	HMDB0003178	M00054	M32593	4:156579823-157079823	-0.0764233714284932	0.2273755430254506	0.7367873285606519
MR-link 2	tryptophan	HMDB0000929	heme	HMDB0003178	M00054	M32593	5:142947848-143447848	-0.0132320142188064	0.2117356712711662	0.9501701726237312
MR-link 2	tryptophan	HMDB0000929	heme	HMDB0003178	M00054	M32593	5:153760041-154260041	0.6342874976762269	0.5629254893029938	0.2598397796054354
MR-link 2	tryptophan	HMDB0000929	heme	HMDB0003178	M00054	M32593	6:111281159-111781159	0.1310566102052678	0.167924644722697	0.4351266735341202
MR-link 2	tryptophan	HMDB0000929	heme	HMDB0003178	M00054	M32593	6:125293311-125793311	0.5952541462926746	0.2800193502138515	0.0335231850014017
MR-link 2	tryptophan	HMDB0000929	heme	HMDB0003178	M00054	M32593	7:14057409-14557409	0.1532376262155408	0.2517940644678063	0.5428007725473638
MR-link 2	tryptophan	HMDB0000929	heme	HMDB0003178	M00054	M32593	11:116404435-116904435	-0.0174178910943296	0.1903635545649238	0.9270968678818788
MR-link 2	tryptophan	HMDB0000929	heme	HMDB0003178	M00054	M32593	16:53794515-54294515	-0.580638150566478	0.8666656254069619	0.5028782522239686
MR-link 2	creatine	HMDB0000064	arachidonate (20:4n6)	HMDB0001043	GCST90200323	M01110	2:211290507-211790507	0.1459039735162865	0.1052978734875218	0.1658596775514887
MR-link 2	creatine	HMDB0000064	arachidonate (20:4n6)	HMDB0001043	GCST90200323	M01110	15:45404327-45904327	0.0233949754254303	0.144118103415045	0.8710444413075488
MR-link 2	glycine	HMDB0000123	biliverdin	HMDB0001008	bioa_008	GCST90200706	1:75967169-76725029	-0.4406236015424869	0.4401035299987396	0.3167389708234776
MR-link 2	glycine	HMDB0000123	biliverdin	HMDB0001008	bioa_008	GCST90200706	1:120004506-120504506	0.2421673443870921	0.5108565876580902	0.6354701444368094
MR-link 2	glycine	HMDB0000123	biliverdin	HMDB0001008	bioa_008	GCST90200706	2:165258389-165758389	-0.308502049101026	0.5850963554314855	0.5980081289956083
MR-link 2	glycine	HMDB0000123	biliverdin	HMDB0001008	bioa_008	GCST90200706	2:210575251-212439946	0.1028496023259452	0.0369111616277811	0.0053295538000576
MR-link 2	glycine	HMDB0000123	biliverdin	HMDB0001008	bioa_008	GCST90200706	3:125660381-126160381	0.1246945264124748	0.2068512874836412	0.5466270466471534
MR-link 2	glycine	HMDB0000123	biliverdin	HMDB0001008	bioa_008	GCST90200706	5:89976061-90476061	0.3422480867080619	0.7102044651231276	0.6298764309858657
MR-link 2	glycine	HMDB0000123	biliverdin	HMDB0001008	bioa_008	GCST90200706	5:131494202-131994202	0.3701525954107076	0.4259331087747667	0.3848256550706067
MR-link 2	glycine	HMDB0000123	biliverdin	HMDB0001008	bioa_008	GCST90200706	6:160525578-161025578	-0.3176843140213848	1.053646358170692	0.7630260594524798
MR-link 2	glycine	HMDB0000123	biliverdin	HMDB0001008	bioa_008	GCST90200706	7:55797215-56297215	-0.0207253859255163	0.2811315891346388	0.9412321507951272
MR-link 2	glycine	HMDB0000123	biliverdin	HMDB0001008	bioa_008	GCST90200706	8:8933358-9433358	-0.1710226855601739	0.2478497720649	0.4901780939657804
MR-link 2	glycine	HMDB0000123	biliverdin	HMDB0001008	bioa_008	GCST90200706	8:126232077-126732077	0.0201668393464498	0.3691288301275436	0.9564303644144696
MR-link 2	glycine	HMDB0000123	biliverdin	HMDB0001008	bioa_008	GCST90200706	9:5720079-6894932	0.3065592126508373	0.1581522093002427	0.0525767759738793
MR-link 2	glycine	HMDB0000123	biliverdin	HMDB0001008	bioa_008	GCST90200706	10:64798306-65575478	0.9821616642478948	0.4356530702078717	0.0241673534665683
MR-link 2	glycine	HMDB0000123	biliverdin	HMDB0001008	bioa_008	GCST90200706	12:46859387-47359387	-0.1889079405476876	0.3594499361629032	0.5992027865534935
MR-link 2	glycine	HMDB0000123	biliverdin	HMDB0001008	bioa_008	GCST90200706	12:56611458-57111458	0.5091367065516303	0.5516029772277776	0.3560004421712988
MR-link 2	glycine	HMDB0000123	biliverdin	HMDB0001008	bioa_008	GCST90200706	15:58217095-58717095	-0.7134100755917465	0.516942676619268	0.1675692644815584
MR-link 2	glycine	HMDB0000123	biliverdin	HMDB0001008	bioa_008	GCST90200706	16:80861176-81361176	-0.1418255142450285	0.2079497618601647	0.4952274670514358
MR-link 2	glycine	HMDB0000123	biliverdin	HMDB0001008	bioa_008	GCST90200706	17:45188952-45974996	-0.1121044087416259	1.0467359144797586	0.91471041090408
MR-link 2	glycine	HMDB0000123	biliverdin	HMDB0001008	bioa_008	GCST90200706	19:17984588-18484588	0.6346094744195223	0.5849022684559884	0.2779288390257477
MR-link 2	myo-inositol	HMDB0000211	cortisol	HMDB0000063	M19934	M01712	16:24681798-25181798	0.0157888208085615	0.1273697651229569	0.9013465437517932
MR-link 2	myo-inositol	HMDB0000211	cortisol	HMDB0000063	M19934	M01712	19:18368867-18868867	0.0850878222089331	0.1327553848547378	0.5215636931953185
MR-link 2	sphinganine	HMDB0000269	glutamine	HMDB0000641	GCST90200374	met-d-Gln	3:56598999-57098999	-0.0359540089064202	0.0438806122086033	0.4125811730882414
MR-link 2	sarcosine	HMDB0000271	cystine	HMDB0000192	bioa_031	GCST90200382	1:157842259-158342259	0.1411879521981998	0.6378708535775013	0.8248257324939148
MR-link 2	sarcosine	HMDB0000271	cystine	HMDB0000192	bioa_031	GCST90200382	9:136282183-136851769	0.080816276668517	0.1080715615946849	0.4545787763233802
MR-link 2	eicosapentaenoate (epa; 20:5n3)	HMDB0001999	heme	HMDB0003178	GCST90200349	M32593	11:61319830-61819830	-0.1052502124126624	0.1083131057774761	0.3311889395432157
MR-link 2	kynurenine	HMDB0000684	glucose	HMDB0000122	GCST90199636	GCST90200440	1:241463402-241963402	-0.0146177327767354	0.2547410757095024	0.954240337277482
MR-link 2	kynurenine	HMDB0000684	glucose	HMDB0000122	GCST90199636	GCST90200440	8:39554593-40054593	0.2492484644994171	0.2001725637985799	0.2130700143961124
MR-link 2	kynurenine	HMDB0000684	glucose	HMDB0000122	GCST90199636	GCST90200440	12:111809557-113090766	-0.2578598647107925	0.1906296035275491	0.1761595379568623
MR-link 2	kynurenine	HMDB0000684	glucose	HMDB0000122	GCST90199636	GCST90200440	16:87568373-88128072	-0.0301474998485889	0.0781866336052124	0.6998049276506473
MR-link 2	docosapentaenoate (n6 dpa; 22:5n6)	HMDB0001976	5,6-dihydrothymine	HMDB0000079	GCST90199796	GCST90200339	11:61347212-61847212	0.010199892896397	0.1279373825060043	0.9364554467175666
MR-link 2	tryptophan	HMDB0000929	alpha-tocopherol	HMDB0001893	GCST90200441	GCST90200302	4:156527528-157027528	-0.0941959864185148	0.3481601831189769	0.786734396899728
MR-link 2	tryptophan	HMDB0000929	alpha-tocopherol	HMDB0001893	GCST90200441	GCST90200302	6:111301079-112053797	0.246892542216036	0.1256221090125564	0.0493727016295501
MR-link 2	cytidine	HMDB0000089	hydroxy-n6,n6,n6-trimethyllysine*	HMDB01422	GCST90200429	GCST90200240	15:85255020-85755020	0.0140409716655895	0.1284059329728398	0.912926231062885
MR-link 2	creatinine	HMDB0000562	4-hydroxy-2-oxoglutaric acid	HMDB0002070	bioa_026	GCST90199897	1:109627506-110127506	-0.3805429175163176	0.4860750784333636	0.4336921943707892
MR-link 2	creatinine	HMDB0000562	4-hydroxy-2-oxoglutaric acid	HMDB0002070	bioa_026	GCST90199897	2:73467567-73967567	-0.33979191922045	0.6486258263690156	0.6003729217378404
MR-link 2	creatinine	HMDB0000562	4-hydroxy-2-oxoglutaric acid	HMDB0002070	bioa_026	GCST90199897	2:121056440-121556440	-1.1560478024270595	1.1315037161851085	0.3069269046761226
MR-link 2	creatinine	HMDB0000562	4-hydroxy-2-oxoglutaric acid	HMDB0002070	bioa_026	GCST90199897	2:211315692-211815692	1.0119417803749466	0.4963269568627891	0.04146388113192
MR-link 2	creatinine	HMDB0000562	4-hydroxy-2-oxoglutaric acid	HMDB0002070	bioa_026	GCST90199897	2:217404869-217904869	0.3124647981466049	0.5200811110168603	0.5479731187666177
MR-link 2	creatinine	HMDB0000562	4-hydroxy-2-oxoglutaric acid	HMDB0002070	bioa_026	GCST90199897	4:77118847-77618847	0.4310288730018716	0.4675791607603879	0.3566168378028982
MR-link 2	creatinine	HMDB0000562	4-hydroxy-2-oxoglutaric acid	HMDB0002070	bioa_026	GCST90199897	5:39171736-39671736	0.4265722968184551	0.5703283837077721	0.4544954124671813
MR-link 2	creatinine	HMDB0000562	4-hydroxy-2-oxoglutaric acid	HMDB0002070	bioa_026	GCST90199897	5:67795622-68295622	-0.3829849614689048	0.5884027078260557	0.5151180205178318
MR-link 2	creatinine	HMDB0000562	4-hydroxy-2-oxoglutaric acid	HMDB0002070	bioa_026	GCST90199897	5:176567143-177067143	-0.5971200304949	0.6593511886108002	0.3651382983331241
MR-link 2	creatinine	HMDB0000562	4-hydroxy-2-oxoglutaric acid	HMDB0002070	bioa_026	GCST90199897	6:43564625-44064625	-0.2970319413793981	0.7978245304988132	0.7096677549370237
MR-link 2	creatinine	HMDB0000562	4-hydroxy-2-oxoglutaric acid	HMDB0002070	bioa_026	GCST90199897	6:160442375-160942375	0.3063830575209906	0.2932703373607302	0.2961560704527523
MR-link 2	creatinine	HMDB0000562	4-hydroxy-2-oxoglutaric acid	HMDB0002070	bioa_026	GCST90199897	7:77297198-77797198	-0.8449683138086663	0.6801224727979672	0.2140976079567684
MR-link 2	creatinine	HMDB0000562	4-hydroxy-2-oxoglutaric acid	HMDB0002070	bioa_026	GCST90199897	7:151157801-151657801	-0.4552998849434574	0.5757138816074917	0.4290350141166499
MR-link 2	creatinine	HMDB0000562	4-hydroxy-2-oxoglutaric acid	HMDB0002070	bioa_026	GCST90199897	8:23501151-24001151	-0.3912503115623624	1.2020795255201742	0.744819411178401
MR-link 2	creatinine	HMDB0000562	4-hydroxy-2-oxoglutaric acid	HMDB0002070	bioa_026	GCST90199897	11:30518678-31018678	-0.668823896210759	0.7281642737332029	0.3583535579701702
MR-link 2	creatinine	HMDB0000562	4-hydroxy-2-oxoglutaric acid	HMDB0002070	bioa_026	GCST90199897	15:45399813-46200138	-0.384149417528639	0.2420280922485315	0.1124650820310921
MR-link 2	creatinine	HMDB0000562	4-hydroxy-2-oxoglutaric acid	HMDB0002070	bioa_026	GCST90199897	15:75279182-75779182	0.4284072870415424	0.6803812293157708	0.528918556815047
MR-link 2	creatinine	HMDB0000562	4-hydroxy-2-oxoglutaric acid	HMDB0002070	bioa_026	GCST90199897	15:75910951-76410951	0.4883142641466279	0.4997032414217962	0.328465931693839
MR-link 2	creatinine	HMDB0000562	4-hydroxy-2-oxoglutaric acid	HMDB0002070	bioa_026	GCST90199897	16:20117645-20617645	0.1983656470715697	0.4953381820912728	0.6888139950000389
MR-link 2	creatinine	HMDB0000562	4-hydroxy-2-oxoglutaric acid	HMDB0002070	bioa_026	GCST90199897	17:37370347-37870347	-0.5315561711168779	0.4844453982572845	0.2725335126034097
MR-link 2	creatinine	HMDB0000562	4-hydroxy-2-oxoglutaric acid	HMDB0002070	bioa_026	GCST90199897	17:58724447-59700441	0.6052520364924292	0.5156964650218431	0.2405314530384381
MR-link 2	creatinine	HMDB0000562	4-hydroxy-2-oxoglutaric acid	HMDB0002070	bioa_026	GCST90199897	19:33119611-33619611	-0.705330710323822	0.4614139849064617	0.1263564898745957
MR-link 2	creatinine	HMDB0000562	4-hydroxy-2-oxoglutaric acid	HMDB0002070	bioa_026	GCST90199897	22:40650077-41150077	0.1458711156168988	0.6461975818584814	0.8214054828957681
MR-link 2	inosine	HMDB0000195	leucine	HMDB0000687	M01123	GCST90200389	6:85876680-86677325	-0.0035818803576207	0.0744615727145138	0.9616335631741848
MR-link 2	2-aminobutyrate	HMDB0000452	histidine	HMDB0000177	GCST90200305	met-d-His	2:64970910-65470910	-0.0006384786633808	0.032650697086454	0.9843985014666088
MR-link 2	2-aminobutyrate	HMDB0000452	histidine	HMDB0000177	GCST90200305	met-d-His	4:88993818-89493818	0.0335484483294719	0.0636755903610522	0.5982872488491209
MR-link 2	glycochenodeoxycholate	HMDB0000637	n-formylanthranilic acid	HMDB0004089	M32346	GCST90199960	6:156877825-157377825	-0.2812738739012335	0.2582043424434907	0.2760013240362935
MR-link 2	theobromine	HMDB0002825	asparagine	HMDB0000168	GCST90199644	GCST90200452	19:41121480-41621480	-0.2457276456267167	0.169677451770805	0.1475598723463879
MR-link 2	n6,n6,n6-trimethyllysine	HMDB0001325	inosine 5'-monophosphate (imp)	HMDB0000175	GCST90200344	GCST90200395	11:64586385-65555309	-0.1001710089021012	0.160122021049802	0.5315827778935425
MR-link 2	n6,n6,n6-trimethyllysine	HMDB0001325	inosine 5'-monophosphate (imp)	HMDB0000175	GCST90200344	GCST90200395	16:67497306-67997306	0.1174427143634431	0.3166494097296836	0.7107180174907428
MR-link 2	betaine	HMDB0000043	glutamate	HMDB0000148	GCST90200425	GCST90200412	2:211290507-211790507	-0.2422639016556039	0.1323891191597363	0.0672591858478921
MR-link 2	betaine	HMDB0000043	glutamate	HMDB0000148	GCST90200425	GCST90200412	5:78081434-78907016	-0.1332837325426147	0.0604522890508387	0.0274698442693259
MR-link 2	betaine	HMDB0000043	glutamate	HMDB0000148	GCST90200425	GCST90200412	6:160264283-160825366	-0.0749347954483976	0.0912303608092925	0.4114298414901054
MR-link 2	betaine	HMDB0000043	glutamate	HMDB0000148	GCST90200425	GCST90200412	12:68601-568601	-0.2128117750371081	0.0711231298601541	0.0027701115597792
MR-link 2	betaine	HMDB0000043	glutamate	HMDB0000148	GCST90200425	GCST90200412	17:17178278-17678278	-0.2757592935273329	0.2212822986191251	0.2126954691518206
MR-link 2	betaine	HMDB0000043	glutamate	HMDB0000148	GCST90200425	GCST90200412	21:44165982-44665982	-0.060189557790575	0.1872706245333552	0.7479041309228998
MR-link 2	4-methyl-2-oxopentanoate	HMDB0000695	n6,n6,n6-trimethyllysine	HMDB0001325	M22116	GCST90200344	4:88976422-89476422	-0.1435853584452618	0.1358413417235949	0.290508025347197
MR-link 2	4-methyl-2-oxopentanoate	HMDB0000695	n6,n6,n6-trimethyllysine	HMDB0001325	M22116	GCST90200344	13:48209901-48709901	0.0351844891209623	0.2711617885177504	0.8967605839374789
MR-link 2	leucine	HMDB0000687	uridine	HMDB0000296	bioa_011	GCST90200407	2:27480940-27980940	1.173365886640705	0.4422725704772463	0.0079770916023983
MR-link 2	leucine	HMDB0000687	uridine	HMDB0000296	bioa_011	GCST90200407	4:88972827-89472827	-0.0275382072914016	0.1602488880960863	0.8635582235279075
MR-link 2	leucine	HMDB0000687	uridine	HMDB0000296	bioa_011	GCST90200407	11:116336283-116883862	0.3092086050881464	0.4290280542455401	0.4710825134843786
MR-link 2	leucine	HMDB0000687	uridine	HMDB0000296	bioa_011	GCST90200407	15:58477325-58977325	-0.0022793214461873	0.5447450221957691	0.9966615021518312
MR-link 2	leucine	HMDB0000687	uridine	HMDB0000296	bioa_011	GCST90200407	16:70059237-70559237	-0.3361119402949341	0.3165722368451244	0.28836157627368
MR-link 2	5,6-dihydrothymine	HMDB0000079	n6,n6,n6-trimethyllysine	HMDB0001325	GCST90200339	GCST90200344	22:50721854-51221854	0.2971020789724736	0.1755973267968593	0.0906553098851061
MR-link 2	bilirubin (z,z)	HMDB0000054	asparagine	HMDB0000168	GCST90200704	GCST90200452	2:233988949-235124783	-0.0373894274374487	0.0210813961509394	0.0761335524615282
MR-link 2	bilirubin (z,z)	HMDB0000054	asparagine	HMDB0000168	GCST90200704	GCST90200452	12:21093886-21593886	0.0582635815051072	0.1204610304493916	0.6286189388376737
MR-link 2	2-hydroxyphenylacetate	HMDB0000669	tyrosine	HMDB0000158	GCST90200369	bioa_021	9:131329579-131829579	-0.0018328690396949	0.0314378596538399	0.953508607890974
MR-link 2	2-hydroxyphenylacetate	HMDB0000669	tyrosine	HMDB0000158	GCST90200369	bioa_021	12:122051275-122551275	-0.3663850351860028	0.0725637798972227	4.437921644456447e-07
MR-link 2	tyrosine	HMDB0000158	paraxanthine	HMDB0001860	bioa_021	M18254	4:99820973-100320973	0.8272184119407582	0.6265196252761938	0.186721797980171
MR-link 2	tyrosine	HMDB0000158	paraxanthine	HMDB0001860	bioa_021	M18254	4:148735862-149235862	0.9503118957461528	0.8528190020046883	0.265142621103907
MR-link 2	tyrosine	HMDB0000158	paraxanthine	HMDB0001860	bioa_021	M18254	6:111242119-112017012	-0.0396991313461307	0.1281651264460918	0.7567511752254391
MR-link 2	tyrosine	HMDB0000158	paraxanthine	HMDB0001860	bioa_021	M18254	6:112114361-112614361	0.4268894189123855	0.5385462817040899	0.4279701806693566
MR-link 2	tyrosine	HMDB0000158	paraxanthine	HMDB0001860	bioa_021	M18254	7:27926305-28426305	-0.6787610996086656	0.5947723495368061	0.2537818817797379
MR-link 2	tyrosine	HMDB0000158	paraxanthine	HMDB0001860	bioa_021	M18254	8:8933358-9433358	-0.1003053254395737	0.7669222323218023	0.8959418808655901
MR-link 2	tyrosine	HMDB0000158	paraxanthine	HMDB0001860	bioa_021	M18254	10:64816186-65575478	0.1150038064090771	0.615781941916905	0.8518483380913816
MR-link 2	tyrosine	HMDB0000158	paraxanthine	HMDB0001860	bioa_021	M18254	11:61310081-61810081	0.4474949556301477	0.5722737429626206	0.4342383079752666
MR-link 2	tyrosine	HMDB0000158	paraxanthine	HMDB0001860	bioa_021	M18254	12:20701307-21201307	0.5677678356968551	0.6749742175947867	0.4002528927185856
MR-link 2	tyrosine	HMDB0000158	paraxanthine	HMDB0001860	bioa_021	M18254	12:46678393-47435518	0.3732272810647364	0.4454469458900446	0.4021029015309521
MR-link 2	tyrosine	HMDB0000158	paraxanthine	HMDB0001860	bioa_021	M18254	12:56615040-57115040	0.1144760861306366	0.3951877842526306	0.7720647584712099
MR-link 2	tyrosine	HMDB0000158	paraxanthine	HMDB0001860	bioa_021	M18254	12:57594049-58094049	-0.0911875593889475	0.8560108454628297	0.9151648905240266
MR-link 2	tyrosine	HMDB0000158	paraxanthine	HMDB0001860	bioa_021	M18254	12:59727701-60227701	-1.2689814054421602	0.4903672215889558	0.0096585836232452
MR-link 2	tyrosine	HMDB0000158	paraxanthine	HMDB0001860	bioa_021	M18254	12:120845172-121674861	-0.0765317769518194	0.4584277550258754	0.8674140882134878
MR-link 2	tyrosine	HMDB0000158	paraxanthine	HMDB0001860	bioa_021	M18254	12:122092964-122592964	0.1057361097002236	0.5089468308446444	0.8354204841699808
MR-link 2	tyrosine	HMDB0000158	paraxanthine	HMDB0001860	bioa_021	M18254	15:60649639-61149639	0.6933346380019898	0.8673345014521159	0.4240669063053629
MR-link 2	tyrosine	HMDB0000158	paraxanthine	HMDB0001860	bioa_021	M18254	16:71153235-72438683	0.0893084297726209	0.1789758487881605	0.6177814260379614
MR-link 2	4-methyl-2-oxopentanoate	HMDB0000695	choline phosphate	HMDB0001565	M22116	GCST90200363	4:88976422-89476422	0.0082516828066701	0.1699027243092718	0.9612642884458208
MR-link 2	4-methyl-2-oxopentanoate	HMDB0000695	choline phosphate	HMDB0001565	M22116	GCST90200363	13:48209901-48709901	-0.0962983768134435	0.2495368238851663	0.6995644488718598
MR-link 2	valine	HMDB0000883	sulfate*	HMDB01448	M01649	GCST90199896	4:88976422-89476422	-0.2388519643910993	0.1382396635368804	0.084022175464253
MR-link 2	mannose	HMDB0000169	1,7-dimethylurate	HMDB0011103	M00584	M34400	2:27182547-28770083	0.0510418754330933	0.0616588999747047	0.4077779135181533
MR-link 2	3-ureidopropionate	HMDB0000026	2-hydroxyglutarate	HMDB0059655	GCST90200283	M37253	22:24662232-25162232	0.0305981105270623	0.141592346875532	0.8289097756715611
MR-link 2	citrulline	HMDB0000904	2-hydroxyglutarate	HMDB0059655	M02132	GCST90199865	10:97115163-97871266	-0.0687200459507974	0.1573725714204263	0.6623499275854472
MR-link 2	myo-inositol	HMDB0000211	taurochenodeoxycholate	HMDB0000951	M19934	GCST90200337	16:24681798-25181798	0.0084704075685187	0.1182960731039514	0.9429174902997224
MR-link 2	myo-inositol	HMDB0000211	taurochenodeoxycholate	HMDB0000951	M19934	GCST90200337	19:18368867-18868867	0.1057785635415705	0.1858142626348957	0.5691726368226788
MR-link 2	aspartate	HMDB0000191	asparagine	HMDB0000168	GCST90200370	GCST90200452	3:56598999-57098999	0.0663417478613633	0.112980717173796	0.5570725382108087
MR-link 2	aspartate	HMDB0000191	asparagine	HMDB0000168	GCST90200370	GCST90200452	5:36388589-36888589	-0.0986417872133633	0.2754430035146946	0.7202531353981684
MR-link 2	sphingosine 1-phosphate	HMDB0000277	2-hydroxyglutarate	HMDB0059655	GCST90199657	GCST90199865	17:74160792-74684003	-0.0825546181507212	0.2119312206974647	0.696880459403485
MR-link 2	creatinine	HMDB0000562	bilirubin (z,z)	HMDB0000054	M00513	M27716	7:23845366-24345366	0.0888915203941243	0.2278477329078234	0.6964362521475418
MR-link 2	pantothenate	HMDB0000210	glutamine	HMDB0000641	M01508	met-d-Gln	2:27200724-27700724	-0.4735806453384317	0.2787885088701019	0.0893739617721493
MR-link 2	creatinine	HMDB0000562	tyrosine	HMDB0000158	M00513	M01299	7:23845366-24345366	-0.1918230189351878	0.2088501942107926	0.3583719031729989
MR-link 2	glutamine	HMDB0000641	4-hydroxyphenylpyruvate	HMDB0000707	bioa_006	GCST90200300	2:27200724-28253174	0.4652867954985493	0.3115600384375118	0.1353299653602453
MR-link 2	glutamine	HMDB0000641	4-hydroxyphenylpyruvate	HMDB0000707	bioa_006	GCST90200300	2:191299636-192089976	-0.0223717734235905	0.3910041160493534	0.9543729659899276
MR-link 2	glutamine	HMDB0000641	4-hydroxyphenylpyruvate	HMDB0000707	bioa_006	GCST90200300	6:20469561-20969561	0.1833369788296205	0.7083394975457015	0.7957691693292593
MR-link 2	glutamine	HMDB0000641	4-hydroxyphenylpyruvate	HMDB0000707	bioa_006	GCST90200300	7:72732874-73232874	-0.3847857623279809	0.4704695093025207	0.4134279448616107
MR-link 2	glutamine	HMDB0000641	4-hydroxyphenylpyruvate	HMDB0000707	bioa_006	GCST90200300	8:134082558-134582558	-0.0193449531102722	0.8235416224682365	0.9812594534867096
MR-link 2	glutamine	HMDB0000641	4-hydroxyphenylpyruvate	HMDB0000707	bioa_006	GCST90200300	9:4032942-4532942	0.1389956161705109	0.6973816877805173	0.8420197278552128
MR-link 2	glutamine	HMDB0000641	4-hydroxyphenylpyruvate	HMDB0000707	bioa_006	GCST90200300	10:64798306-65565800	-1.4288921822239498	1.210423534031016	0.2378056137784942
MR-link 2	glutamine	HMDB0000641	4-hydroxyphenylpyruvate	HMDB0000707	bioa_006	GCST90200300	10:99109412-99609412	0.0475014192982615	0.3223919124101069	0.8828631843499601
MR-link 2	glutamine	HMDB0000641	4-hydroxyphenylpyruvate	HMDB0000707	bioa_006	GCST90200300	12:46679007-47711183	0.2134092521138959	0.2334888982902144	0.3607159475980621
MR-link 2	glutamine	HMDB0000641	4-hydroxyphenylpyruvate	HMDB0000707	bioa_006	GCST90200300	12:56615040-57375879	-0.239029746262472	0.0972304734707377	0.0139564231370808
MR-link 2	glutamine	HMDB0000641	4-hydroxyphenylpyruvate	HMDB0000707	bioa_006	GCST90200300	12:59344212-60165849	-0.0113672212874381	0.3546547636784309	0.9744309716254927
MR-link 2	glutamine	HMDB0000641	4-hydroxyphenylpyruvate	HMDB0000707	bioa_006	GCST90200300	14:100594368-101094368	-1.530750095175928	0.8216570452956011	0.0624617491504778
MR-link 2	glutamine	HMDB0000641	4-hydroxyphenylpyruvate	HMDB0000707	bioa_006	GCST90200300	15:58477325-58977325	-0.4635031633424626	0.5554145872810299	0.4039894600251151
MR-link 2	pyruvate	HMDB0000243	n-formylanthranilic acid	HMDB0004089	met-d-Pyruvate	GCST90199960	1:25486369-25986369	-0.0059621781322157	0.8493619139429303	0.9943992181248924
MR-link 2	pyruvate	HMDB0000243	n-formylanthranilic acid	HMDB0004089	met-d-Pyruvate	GCST90199960	1:154991807-156271079	-0.2933156987307308	0.3753792203857007	0.4345760803315919
MR-link 2	pyruvate	HMDB0000243	n-formylanthranilic acid	HMDB0004089	met-d-Pyruvate	GCST90199960	1:207429229-207929229	0.4966977504361872	0.8075799081249871	0.5385251941448922
MR-link 2	pyruvate	HMDB0000243	n-formylanthranilic acid	HMDB0004089	met-d-Pyruvate	GCST90199960	2:27480940-28253616	0.013768279499579	0.5281439189222144	0.9792021585782092
MR-link 2	pyruvate	HMDB0000243	n-formylanthranilic acid	HMDB0004089	met-d-Pyruvate	GCST90199960	2:60468043-60968043	-0.1057103890687385	0.6582893534850419	0.8724214744456879
MR-link 2	pyruvate	HMDB0000243	n-formylanthranilic acid	HMDB0004089	met-d-Pyruvate	GCST90199960	2:173097338-173854224	0.4180397471695711	0.219124919921151	0.0564210685984859
MR-link 2	pyruvate	HMDB0000243	n-formylanthranilic acid	HMDB0004089	met-d-Pyruvate	GCST90199960	3:56611222-57111222	-0.2877537714093917	0.5435915121662069	0.5965580774916022
MR-link 2	pyruvate	HMDB0000243	n-formylanthranilic acid	HMDB0004089	met-d-Pyruvate	GCST90199960	5:35956855-36456855	0.1058705262418147	1.065202770911733	0.9208286052701744
MR-link 2	pyruvate	HMDB0000243	n-formylanthranilic acid	HMDB0004089	met-d-Pyruvate	GCST90199960	5:131157493-131957429	0.6919128829290995	0.6876732160739639	0.3143360924696033
MR-link 2	pyruvate	HMDB0000243	n-formylanthranilic acid	HMDB0004089	met-d-Pyruvate	GCST90199960	7:50177982-50677982	0.7420514426275081	1.088895800184326	0.4955732010935624
MR-link 2	pyruvate	HMDB0000243	n-formylanthranilic acid	HMDB0004089	met-d-Pyruvate	GCST90199960	8:106322270-106822270	-0.7683580553813698	0.6122297068082102	0.2094729649869772
MR-link 2	pyruvate	HMDB0000243	n-formylanthranilic acid	HMDB0004089	met-d-Pyruvate	GCST90199960	9:135611502-136391870	-0.0238972774675343	0.3742717165725875	0.949089604862092
MR-link 2	pyruvate	HMDB0000243	n-formylanthranilic acid	HMDB0004089	met-d-Pyruvate	GCST90199960	10:2869150-3388009	0.3312278340963727	0.2048595529781371	0.1059099617127245
MR-link 2	pyruvate	HMDB0000243	n-formylanthranilic acid	HMDB0004089	met-d-Pyruvate	GCST90199960	11:56961646-57461646	-0.3863042310229833	1.0943680737235568	0.7240937146926503
MR-link 2	pyruvate	HMDB0000243	n-formylanthranilic acid	HMDB0004089	met-d-Pyruvate	GCST90199960	12:48145900-49077761	-0.048977416221224	0.143935458684755	0.7336506034844521
MR-link 2	pyruvate	HMDB0000243	n-formylanthranilic acid	HMDB0004089	met-d-Pyruvate	GCST90199960	16:69379588-70929689	-0.2076319266844193	0.2927081341969156	0.4781085544902635
MR-link 2	pyruvate	HMDB0000243	n-formylanthranilic acid	HMDB0004089	met-d-Pyruvate	GCST90199960	16:70994871-71494871	-0.4764802524852971	0.8523883781925687	0.5761656041303507
MR-link 2	pyruvate	HMDB0000243	n-formylanthranilic acid	HMDB0004089	met-d-Pyruvate	GCST90199960	16:87636490-88136490	-0.7974544537289254	0.9020728719995822	0.3766830268245393
MR-link 2	pyruvate	HMDB0000243	n-formylanthranilic acid	HMDB0004089	met-d-Pyruvate	GCST90199960	18:43532791-44032791	-0.0310756637712889	0.957468136302585	0.974108339525803
MR-link 2	pyruvate	HMDB0000243	n-formylanthranilic acid	HMDB0004089	met-d-Pyruvate	GCST90199960	21:45449580-45972811	0.5417205111210541	0.2896368998343302	0.061436123792504
MR-link 2	phenylpyruvate	HMDB0000205	bilirubin (z,z)	HMDB0000054	GCST90200365	GCST90200704	9:131315554-131815554	-0.1279340100786775	0.1574382009454839	0.4164484224689789
MR-link 2	phenylpyruvate	HMDB0000205	bilirubin (z,z)	HMDB0000054	GCST90200365	GCST90200704	16:58503995-59003995	-0.2805813764673662	0.1333009753416334	0.035302526145351
MR-link 2	oleamide	HMDB0002117	2-aminobutyrate	HMDB0000452	M32458	GCST90200305	12:21138621-21638621	-0.2236723309387586	0.1349575139236743	0.0974479924827479
MR-link 2	oleamide	HMDB0002117	2-aminobutyrate	HMDB0000452	M32458	GCST90200305	19:15740431-16240431	0.0623526555553712	0.1798154687547555	0.7287722835024498
MR-link 2	alpha-ketoglutarate	HMDB0000208	isoleucine	HMDB0000172	GCST90200455	met-d-Ile	20:44931392-45517926	0.0313614152921306	0.0231279577489694	0.1751004806932123
MR-link 2	lactate	HMDB0000190	aspartate	HMDB0000191	met-d-Lactate	M15996	2:27348097-28101918	-0.2287966693140239	0.6297201526654056	0.7163578562872293
MR-link 2	lactate	HMDB0000190	aspartate	HMDB0000191	met-d-Lactate	M15996	6:135171067-135671067	-0.7521178309888106	0.654858886046319	0.2507544004524643
MR-link 2	lactate	HMDB0000190	aspartate	HMDB0000191	met-d-Lactate	M15996	8:106333124-106833124	-0.7390442960857526	1.0781454960507997	0.4930427612088605
MR-link 2	lactate	HMDB0000190	aspartate	HMDB0000191	met-d-Lactate	M15996	9:4513176-5186407	0.1161736003778992	0.3521583352169002	0.7414828927277666
MR-link 2	lactate	HMDB0000190	aspartate	HMDB0000191	met-d-Lactate	M15996	10:2727379-3389269	-0.2476508857752204	0.2927706609136098	0.3976158049084732
MR-link 2	lactate	HMDB0000190	aspartate	HMDB0000191	met-d-Lactate	M15996	11:118839742-119339742	0.3392945695964441	0.6911254521463844	0.6234755982452532
MR-link 2	lactate	HMDB0000190	aspartate	HMDB0000191	met-d-Lactate	M15996	12:111162908-111662908	0.599920330534891	0.6485889006981297	0.3549854786616957
MR-link 2	lactate	HMDB0000190	aspartate	HMDB0000191	met-d-Lactate	M15996	12:111682800-113133476	0.2043536693182747	0.4376702370460005	0.6405625393114046
MR-link 2	5,6-dihydrothymine	HMDB0000079	bilirubin (z,z)	HMDB0000054	GCST90200339	GCST90200704	22:50721854-51221854	0.314949655379299	0.1721141773284717	0.0672666989250121
MR-link 2	beta-alanine	HMDB0000056	n-stearoyl-sphingosine (d18:1/18:0)*	HMDB0004950	GCST90200361	GCST90200341	3:30500404-31000404	-0.0663555388775038	0.0752936086533707	0.37816062921092
MR-link 2	hypoxanthine	HMDB0000157	leucine	HMDB0000687	M03127	met-d-Leu	6:16038192-16538192	-0.1041734130719095	0.0374708250575643	0.0054338712225607
MR-link 2	isoleucine	HMDB0000172	docosahexaenoate (dha; 22:6n3)	HMDB0002183	bioa_010	GCST90199651	2:27480940-27980940	0.2597386343315332	0.4887050870138094	0.5950838513653496
MR-link 2	isoleucine	HMDB0000172	docosahexaenoate (dha; 22:6n3)	HMDB0002183	bioa_010	GCST90199651	4:88976422-89476422	0.0022993233759217	0.1798347527195158	0.9897987201573106
MR-link 2	isoleucine	HMDB0000172	docosahexaenoate (dha; 22:6n3)	HMDB0002183	bioa_010	GCST90199651	12:56615040-57115040	1.0007954588844796	0.6597074878416882	0.1292593362230194
MR-link 2	isoleucine	HMDB0000172	docosahexaenoate (dha; 22:6n3)	HMDB0002183	bioa_010	GCST90199651	16:70059237-70559237	-0.0105328855992132	0.3237872392309479	0.9740491785912808
MR-link 2	isoleucine	HMDB0000172	5-acetylamino-6-formylamino-3-methyluracil	HMDB0011105	met-d-Ile	GCST90200680	2:27480940-28253174	0.240154042576406	0.6548934184729804	0.7138375369670993
MR-link 2	isoleucine	HMDB0000172	5-acetylamino-6-formylamino-3-methyluracil	HMDB0011105	met-d-Ile	GCST90200680	2:165251927-165751927	0.613226496009383	0.6575403823870739	0.3510231278660727
MR-link 2	isoleucine	HMDB0000172	5-acetylamino-6-formylamino-3-methyluracil	HMDB0011105	met-d-Ile	GCST90200680	4:88890833-89475171	0.0454157022730974	0.1841737934192397	0.8052243402064203
MR-link 2	isoleucine	HMDB0000172	5-acetylamino-6-formylamino-3-methyluracil	HMDB0011105	met-d-Ile	GCST90200680	8:76193463-76693463	-0.4631495778292482	0.86048269163383	0.5904086615585814
MR-link 2	isoleucine	HMDB0000172	5-acetylamino-6-formylamino-3-methyluracil	HMDB0011105	met-d-Ile	GCST90200680	12:56611458-57111458	0.639976249637519	0.4352529390075232	0.1414656854170983
MR-link 2	isoleucine	HMDB0000172	5-acetylamino-6-formylamino-3-methyluracil	HMDB0011105	met-d-Ile	GCST90200680	16:69331471-69831471	0.4285881623284439	0.6101786908123	0.4824311247870118
MR-link 2	isoleucine	HMDB0000172	5-acetylamino-6-formylamino-3-methyluracil	HMDB0011105	met-d-Ile	GCST90200680	16:69865519-70914672	-0.1835445056530995	0.3618569822070689	0.6119938576445114
MR-link 2	isoleucine	HMDB0000172	5-acetylamino-6-formylamino-3-methyluracil	HMDB0011105	met-d-Ile	GCST90200680	17:6935779-7435779	0.412472606806863	0.5787448992258878	0.4760302217924904
MR-link 2	isoleucine	HMDB0000172	5-acetylamino-6-formylamino-3-methyluracil	HMDB0011105	met-d-Ile	GCST90200680	19:49069664-49569664	0.2746785212017711	0.3402987979155788	0.4195693250301345
MR-link 2	n-acetylornithine	HMDB0003357	alpha-ketoglutarate	HMDB0000208	bioa_023	GCST90200455	2:72878681-74437061	-0.0142672240257985	0.023620284046013	0.545827529051337
MR-link 2	n-acetylornithine	HMDB0003357	alpha-ketoglutarate	HMDB0000208	bioa_023	GCST90200455	5:950573-1450573	-0.5675244301555793	0.4166200615319767	0.1731313056927115
MR-link 2	n-acetylornithine	HMDB0003357	alpha-ketoglutarate	HMDB0000208	bioa_023	GCST90200455	17:37301988-37801988	0.5180966833973859	0.3199739401129203	0.1054076800838659
MR-link 2	pantothenate	HMDB0000210	glutamate	HMDB0000148	GCST90200279	GCST90200412	1:199230515-199730515	0.154641975721062	0.2484670467063186	0.5336892364360236
MR-link 2	threonine	HMDB0000167	betaine	HMDB0000043	GCST90200432	GCST90200425	2:27589369-28089369	-0.0816913946347494	0.2027782860013385	0.6870507315255704
MR-link 2	threonine	HMDB0000167	betaine	HMDB0000043	GCST90200432	GCST90200425	2:211290507-211790507	1.333884867077168	0.3099013432292847	1.6757188622339833e-05
MR-link 2	threonine	HMDB0000167	betaine	HMDB0000043	GCST90200432	GCST90200425	12:46938082-47438082	0.0285142165893111	0.1349841003080301	0.8326989864415778
MR-link 2	threonine	HMDB0000167	betaine	HMDB0000043	GCST90200432	GCST90200425	14:100594368-101094368	0.1671276541534881	0.2788763685180342	0.54897990904533
MR-link 2	choline phosphate	HMDB0001565	taurine	HMDB0000251	GCST90200363	bioa_034	1:21573292-22142120	-0.0946501991074365	0.0435365374917881	0.0297020879547616
MR-link 2	choline phosphate	HMDB0001565	taurine	HMDB0000251	GCST90200363	bioa_034	22:24245541-24745541	-0.0904475829968901	0.1117042202779845	0.4181091398893107
MR-link 2	phenylpyruvate	HMDB0000205	glutamine	HMDB0000641	GCST90200365	GCST90200419	9:131315554-131815554	-0.0608103009501914	0.1490195095062329	0.683222729014572
MR-link 2	phenylpyruvate	HMDB0000205	glutamine	HMDB0000641	GCST90200365	GCST90200419	16:58503995-59003995	-0.0009472349460027	0.155877779754968	0.9951514610448196
MR-link 2	creatinine	HMDB0000562	leucine	HMDB0000687	bioa_026	M00060	1:109627506-110127506	0.7233273017881768	0.5432448341675712	0.1830264788578388
MR-link 2	creatinine	HMDB0000562	leucine	HMDB0000687	bioa_026	M00060	2:27480940-27980940	-2.0801257529103467	0.8368141901907054	0.012927228938839
MR-link 2	creatinine	HMDB0000562	leucine	HMDB0000687	bioa_026	M00060	2:73467567-73967567	-0.353741832217484	3.640475322942677	0.9225920800172888
MR-link 2	creatinine	HMDB0000562	leucine	HMDB0000687	bioa_026	M00060	2:121056440-121556440	0.6829437456238181	0.9053371674485354	0.4506373270201198
MR-link 2	creatinine	HMDB0000562	leucine	HMDB0000687	bioa_026	M00060	2:211315692-211815692	-0.7050574130741843	0.5022162072554087	0.1603509544931748
MR-link 2	creatinine	HMDB0000562	leucine	HMDB0000687	bioa_026	M00060	2:217404869-217904869	0.3395076462184381	0.6133927503534046	0.5799269298269121
MR-link 2	creatinine	HMDB0000562	leucine	HMDB0000687	bioa_026	M00060	4:77118847-77618847	-0.2991319535398113	0.5485283986021087	0.5855228614985806
MR-link 2	creatinine	HMDB0000562	leucine	HMDB0000687	bioa_026	M00060	5:39171736-39671736	0.5636315253563984	0.5817220361614435	0.3325941895114873
MR-link 2	creatinine	HMDB0000562	leucine	HMDB0000687	bioa_026	M00060	5:67795622-68295622	-0.6304724365849588	0.5220890354202155	0.2272028417433504
MR-link 2	creatinine	HMDB0000562	leucine	HMDB0000687	bioa_026	M00060	5:176567143-177067143	0.2927793851310262	0.6424311168014931	0.6485793859893818
MR-link 2	creatinine	HMDB0000562	leucine	HMDB0000687	bioa_026	M00060	6:6868990-7368990	0.1582789703551277	0.5797548335865943	0.7848453917120102
MR-link 2	creatinine	HMDB0000562	leucine	HMDB0000687	bioa_026	M00060	6:43564625-44064625	-0.3944289848965209	0.6195344352489327	0.5243503389726403
MR-link 2	creatinine	HMDB0000562	leucine	HMDB0000687	bioa_026	M00060	6:160442375-160942375	0.6816500948297888	0.3182365018065708	0.0321966409220132
MR-link 2	creatinine	HMDB0000562	leucine	HMDB0000687	bioa_026	M00060	7:77297198-77797198	-0.5022197618887743	0.7039084941463328	0.4755530649299767
MR-link 2	creatinine	HMDB0000562	leucine	HMDB0000687	bioa_026	M00060	7:151157801-151657801	-0.4009843083675805	0.9184825678968136	0.6624213486951616
MR-link 2	creatinine	HMDB0000562	leucine	HMDB0000687	bioa_026	M00060	8:23501151-24001151	0.438388716710271	0.71797165454394	0.5414688272126362
MR-link 2	creatinine	HMDB0000562	leucine	HMDB0000687	bioa_026	M00060	11:30518678-31018678	-0.1523300033557589	0.5872766504719817	0.7953391881192925
MR-link 2	creatinine	HMDB0000562	leucine	HMDB0000687	bioa_026	M00060	15:45399813-46200138	0.4241781061035691	0.2672498478444544	0.1124680769295791
MR-link 2	creatinine	HMDB0000562	leucine	HMDB0000687	bioa_026	M00060	15:75279182-75779182	-1.0972992139661866	0.6454582647844855	0.0891250495694169
MR-link 2	creatinine	HMDB0000562	leucine	HMDB0000687	bioa_026	M00060	15:75910951-76410951	0.4538374903551589	0.5498997313066147	0.4091958810905759
MR-link 2	creatinine	HMDB0000562	leucine	HMDB0000687	bioa_026	M00060	16:20117645-20617645	0.069188335516851	0.5297252503636696	0.8960824568398796
MR-link 2	creatinine	HMDB0000562	leucine	HMDB0000687	bioa_026	M00060	17:37370347-37870347	0.7725447237303876	0.4873339463358013	0.1129102036438191
MR-link 2	creatinine	HMDB0000562	leucine	HMDB0000687	bioa_026	M00060	17:58724447-59700441	0.1031131174463401	0.3505027976016454	0.7686155568229742
MR-link 2	creatinine	HMDB0000562	leucine	HMDB0000687	bioa_026	M00060	19:33119611-33619611	0.0177217313759946	0.489628160898688	0.9711274589126044
MR-link 2	creatinine	HMDB0000562	leucine	HMDB0000687	bioa_026	M00060	22:40650077-41150077	0.0764770880938055	0.5086051077602812	0.8804755968127483
MR-link 2	glycine	HMDB0000123	glutamine	HMDB0000641	met-d-Gly	met-d-Gln	1:11606378-12106378	0.2470137097195542	0.2134280234721316	0.2471240607907338
MR-link 2	glycine	HMDB0000123	glutamine	HMDB0000641	met-d-Gly	met-d-Gln	1:75982013-76482013	0.2634917854693996	0.1807831553572514	0.1449778978804543
MR-link 2	glycine	HMDB0000123	glutamine	HMDB0000641	met-d-Gly	met-d-Gln	1:120004506-120504506	0.2996156818024587	0.1380063013630376	0.0299289806442704
MR-link 2	glycine	HMDB0000123	glutamine	HMDB0000641	met-d-Gly	met-d-Gln	1:151589838-152089838	0.6912399024882725	0.205580927642766	0.0007727546976264
MR-link 2	glycine	HMDB0000123	glutamine	HMDB0000641	met-d-Gly	met-d-Gln	2:165276338-165776338	0.1977594591561292	0.1559759943745318	0.2048393981584399
MR-link 2	glycine	HMDB0000123	glutamine	HMDB0000641	met-d-Gly	met-d-Gln	2:226790540-227290540	0.8554398976636044	0.2111661139293872	5.099304498641378e-05
MR-link 2	glycine	HMDB0000123	glutamine	HMDB0000641	met-d-Gly	met-d-Gln	3:12110357-12610357	0.7670658237410377	0.1359450641725997	1.6762862898431805e-08
MR-link 2	glycine	HMDB0000123	glutamine	HMDB0000641	met-d-Gly	met-d-Gln	3:48534270-49826414	0.7840771602556118	0.1640885362657479	1.767143520262634e-06
MR-link 2	glycine	HMDB0000123	glutamine	HMDB0000641	met-d-Gly	met-d-Gln	3:125116791-126249375	0.1706336035677501	0.0420702386411949	4.993693803265688e-05
MR-link 2	glycine	HMDB0000123	glutamine	HMDB0000641	met-d-Gly	met-d-Gln	4:89427537-89927537	0.0245512973493799	0.3209832001536987	0.9390310233679376
MR-link 2	glycine	HMDB0000123	glutamine	HMDB0000641	met-d-Gly	met-d-Gln	4:102676923-103438709	0.9966614591565714	0.1866455482778802	9.30173908039854e-08
MR-link 2	glycine	HMDB0000123	glutamine	HMDB0000641	met-d-Gly	met-d-Gln	5:55607548-56107548	0.6630522250323772	0.1282369783577792	2.3343994332102378e-07
MR-link 2	glycine	HMDB0000123	glutamine	HMDB0000641	met-d-Gly	met-d-Gln	5:90005685-90505685	-0.0498224508425799	0.3083433281084811	0.8716357501344594
MR-link 2	glycine	HMDB0000123	glutamine	HMDB0000641	met-d-Gly	met-d-Gln	5:131427047-131927047	0.3208618455687146	0.2796533856468101	0.2512347315434347
MR-link 2	glycine	HMDB0000123	glutamine	HMDB0000641	met-d-Gly	met-d-Gln	6:131620261-132120261	1.4275729469543228	0.2872600304934833	6.708453903569295e-07
MR-link 2	glycine	HMDB0000123	glutamine	HMDB0000641	met-d-Gly	met-d-Gln	6:160518860-161018860	0.6360104738003185	0.1446617744023669	1.0999291352576518e-05
MR-link 2	glycine	HMDB0000123	glutamine	HMDB0000641	met-d-Gly	met-d-Gln	7:55560073-56715237	0.2379424849236285	0.0647552728494823	0.0002383266728251
MR-link 2	glycine	HMDB0000123	glutamine	HMDB0000641	met-d-Gly	met-d-Gln	8:8915380-9434231	0.0161195732817287	0.063433921159979	0.7994059553125573
MR-link 2	glycine	HMDB0000123	glutamine	HMDB0000641	met-d-Gly	met-d-Gln	8:17169461-17669461	1.2776799265162544	0.1635383935083716	5.596616047496281e-15
MR-link 2	glycine	HMDB0000123	glutamine	HMDB0000641	met-d-Gly	met-d-Gln	8:116710729-117210729	0.4688572562543041	0.1613744551913736	0.0036678465475816
MR-link 2	glycine	HMDB0000123	glutamine	HMDB0000641	met-d-Gly	met-d-Gln	8:126212070-126756694	0.4904345055892885	0.0741992717255152	3.851143763922683e-11
MR-link 2	glycine	HMDB0000123	glutamine	HMDB0000641	met-d-Gly	met-d-Gln	9:5668443-7086536	0.2577092824267096	0.0429863631016153	2.0330970186486647e-09
MR-link 2	glycine	HMDB0000123	glutamine	HMDB0000641	met-d-Gly	met-d-Gln	11:8005408-8505408	1.689813957977953	0.2522015728705832	2.080611865397431e-11
MR-link 2	glycine	HMDB0000123	glutamine	HMDB0000641	met-d-Gly	met-d-Gln	12:115016-615016	0.4967293883374101	0.1695371816554213	0.0033905565695293
MR-link 2	glycine	HMDB0000123	glutamine	HMDB0000641	met-d-Gly	met-d-Gln	12:21136493-21636493	0.6548710369684833	0.1872439553680071	0.0004697789303685
MR-link 2	glycine	HMDB0000123	glutamine	HMDB0000641	met-d-Gly	met-d-Gln	12:46468358-47667420	1.1465732416074403	0.1387981137599453	1.447886264710265e-16
MR-link 2	glycine	HMDB0000123	glutamine	HMDB0000641	met-d-Gly	met-d-Gln	12:56615338-57115338	-5.054257530889094	0.8664672324936448	5.4381524923542714e-09
MR-link 2	glycine	HMDB0000123	glutamine	HMDB0000641	met-d-Gly	met-d-Gln	12:57516305-58016305	0.3265905297411656	0.658102625734169	0.6197104256076034
MR-link 2	glycine	HMDB0000123	glutamine	HMDB0000641	met-d-Gly	met-d-Gln	12:59343804-59843804	1.3288557799881588	0.4894438209896902	0.0066269307982953
MR-link 2	glycine	HMDB0000123	glutamine	HMDB0000641	met-d-Gly	met-d-Gln	13:50472895-50972895	0.9110858584259006	0.2433327593954047	0.0001809714138774
MR-link 2	glycine	HMDB0000123	glutamine	HMDB0000641	met-d-Gly	met-d-Gln	15:42451374-42951374	0.9356423049938196	0.1892198382019369	7.624679258078301e-07
MR-link 2	glycine	HMDB0000123	glutamine	HMDB0000641	met-d-Gly	met-d-Gln	15:43028726-44613739	0.8681209499100777	0.1502947858941244	7.644216588422375e-09
MR-link 2	glycine	HMDB0000123	glutamine	HMDB0000641	met-d-Gly	met-d-Gln	15:58180763-58713267	0.2967971702290854	0.1187232747118362	0.0124225839952184
MR-link 2	glycine	HMDB0000123	glutamine	HMDB0000641	met-d-Gly	met-d-Gln	16:79678196-80178196	0.4395378681847249	0.3613129624040466	0.2237938267668894
MR-link 2	glycine	HMDB0000123	glutamine	HMDB0000641	met-d-Gly	met-d-Gln	16:80626853-81422810	0.2095390103100409	0.044077972703631	1.996028917763147e-06
MR-link 2	glycine	HMDB0000123	glutamine	HMDB0000641	met-d-Gly	met-d-Gln	17:45235982-45996386	0.1960919644606515	0.235658758735365	0.4053517562445367
MR-link 2	glycine	HMDB0000123	glutamine	HMDB0000641	met-d-Gly	met-d-Gln	19:17984588-18484588	0.1338958789895607	0.1804260854069907	0.4580211053655987
MR-link 2	glycine	HMDB0000123	glutamine	HMDB0000641	met-d-Gly	met-d-Gln	19:33473705-33973705	0.599331539473871	0.19867498452279	0.0025559046901542
MR-link 2	glycine	HMDB0000123	glutamine	HMDB0000641	met-d-Gly	met-d-Gln	19:41103107-41603107	0.3693126867773768	0.1936802510073519	0.0565443616521015
MR-link 2	pantothenate	HMDB0000210	glutamate	HMDB0000148	M01508	M32322	2:27200724-27700724	0.0614833794084391	0.1901549656688982	0.7464430491496999
MR-link 2	tyrosine	HMDB0000158	alanine	HMDB0000161	met-d-Tyr	met-d-Ala	2:211293055-211793055	1.0409310608879647	0.21769968962978	1.739920236227549e-06
MR-link 2	tyrosine	HMDB0000158	alanine	HMDB0000161	met-d-Tyr	met-d-Ala	3:135701113-136607693	0.6042760976700067	0.1480269935386831	4.4610984245212216e-05
MR-link 2	tyrosine	HMDB0000158	alanine	HMDB0000161	met-d-Tyr	met-d-Ala	3:186140627-186640627	0.3542017988790202	0.1654923000335389	0.0323311990147017
MR-link 2	tyrosine	HMDB0000158	alanine	HMDB0000161	met-d-Tyr	met-d-Ala	4:99789651-100289651	0.3272745865347624	0.1649911067952316	0.047301648071128
MR-link 2	tyrosine	HMDB0000158	alanine	HMDB0000161	met-d-Tyr	met-d-Ala	4:124511762-125011762	0.367116421140692	0.2291783345876203	0.1091819254584523
MR-link 2	tyrosine	HMDB0000158	alanine	HMDB0000161	met-d-Tyr	met-d-Ala	5:89941256-90441256	0.3030005154668931	0.1742009733272574	0.0819691279965322
MR-link 2	tyrosine	HMDB0000158	alanine	HMDB0000161	met-d-Tyr	met-d-Ala	6:43031486-43531486	0.1459877795092288	0.2054858475265153	0.4774240430501767
MR-link 2	tyrosine	HMDB0000158	alanine	HMDB0000161	met-d-Tyr	met-d-Ala	6:110683901-112778738	0.0423972835220785	0.0266236616779965	0.1112799734855673
MR-link 2	tyrosine	HMDB0000158	alanine	HMDB0000161	met-d-Tyr	met-d-Ala	7:25715759-26215759	0.5868775364924697	0.1434526862580347	4.293545079614543e-05
MR-link 2	tyrosine	HMDB0000158	alanine	HMDB0000161	met-d-Tyr	met-d-Ala	7:27916442-28416442	0.3550304398290042	0.2195305119638885	0.1058295176896801
MR-link 2	tyrosine	HMDB0000158	alanine	HMDB0000161	met-d-Tyr	met-d-Ala	8:126236230-126736230	0.60388078910142	0.1181791560490599	3.2237095787986725e-07
MR-link 2	tyrosine	HMDB0000158	alanine	HMDB0000161	met-d-Tyr	met-d-Ala	9:21884651-22384651	0.9794190736073012	0.2379834321050787	3.863532536210567e-05
MR-link 2	tyrosine	HMDB0000158	alanine	HMDB0000161	met-d-Tyr	met-d-Ala	10:64760672-65511176	0.1746003869583297	0.2208309249342327	0.4291471608828281
MR-link 2	tyrosine	HMDB0000158	alanine	HMDB0000161	met-d-Tyr	met-d-Ala	11:8005408-8505408	1.4517076308673418	0.2209096614322753	4.9811203385275265e-11
MR-link 2	tyrosine	HMDB0000158	alanine	HMDB0000161	met-d-Tyr	met-d-Ala	11:61320783-61820783	0.5119715159692149	0.1224896064340841	2.9187601279908987e-05
MR-link 2	tyrosine	HMDB0000158	alanine	HMDB0000161	met-d-Tyr	met-d-Ala	12:21081549-21581549	0.3353529252854086	0.101765357930906	0.0009829760876741
MR-link 2	tyrosine	HMDB0000158	alanine	HMDB0000161	met-d-Tyr	met-d-Ala	12:46690648-47449549	1.5642926995800184	0.2750328176902186	1.28793167648391e-08
MR-link 2	tyrosine	HMDB0000158	alanine	HMDB0000161	met-d-Tyr	met-d-Ala	12:56615040-57115040	1.212168408889597	0.1376134328611329	1.2682757461880673e-18
MR-link 2	tyrosine	HMDB0000158	alanine	HMDB0000161	met-d-Tyr	met-d-Ala	12:59740603-60240603	1.376936648520269	0.2570486002946857	8.474762665544213e-08
MR-link 2	tyrosine	HMDB0000158	alanine	HMDB0000161	met-d-Tyr	met-d-Ala	12:103059922-103559922	0.5552065861491697	0.2147207015680121	0.0097177183216158
MR-link 2	tyrosine	HMDB0000158	alanine	HMDB0000161	met-d-Tyr	met-d-Ala	12:121174574-121674574	0.3389125817911587	0.0929212290747817	0.0002649995369322
MR-link 2	tyrosine	HMDB0000158	alanine	HMDB0000161	met-d-Tyr	met-d-Ala	12:122076812-122576812	0.263183347250928	0.327244722413622	0.4212582905833589
MR-link 2	tyrosine	HMDB0000158	alanine	HMDB0000161	met-d-Tyr	met-d-Ala	14:102441854-102941854	-0.504961340872143	0.250022213854012	0.0434180539300148
MR-link 2	tyrosine	HMDB0000158	alanine	HMDB0000161	met-d-Tyr	met-d-Ala	16:70194094-72795019	0.3013263687414295	0.0632238912885704	1.879000500751643e-06
MR-link 2	tyrosine	HMDB0000158	alanine	HMDB0000161	met-d-Tyr	met-d-Ala	16:79505446-80005446	0.4763456543223556	0.218560929464202	0.02929722410663
MR-link 2	tyrosine	HMDB0000158	alanine	HMDB0000161	met-d-Tyr	met-d-Ala	19:45175460-45675460	0.7942139333726892	0.2141982915252193	0.0002090310343933
MR-link 2	tyrosine	HMDB0000158	alanine	HMDB0000161	met-d-Tyr	met-d-Ala	20:42792364-43292364	0.8555642949892768	0.2844454198356503	0.0026311776070008
MR-link 2	tyrosine	HMDB0000158	alanine	HMDB0000161	met-d-Tyr	met-d-Ala	22:31926825-32426825	0.9429360221742128	0.1813248987105364	1.9901345799864097e-07
MR-link 2	tyrosine	HMDB0000158	alanine	HMDB0000161	met-d-Tyr	met-d-Ala	22:44074855-44574855	0.0396304450748397	0.3175159535948541	0.90067078162153
MR-link 2	serine	HMDB0000187	ornithine	HMDB0000214	bioa_018	GCST90200404	1:11610843-12110843	-0.0956332157662293	0.4021232012801757	0.8120201734539197
MR-link 2	serine	HMDB0000187	ornithine	HMDB0000214	bioa_018	GCST90200404	1:119427250-120522606	-0.0609485733064456	0.0838646586348448	0.4673796098034961
MR-link 2	serine	HMDB0000187	ornithine	HMDB0000214	bioa_018	GCST90200404	2:27480940-27980940	0.311367707775147	0.3163820075509054	0.3250412140813419
MR-link 2	serine	HMDB0000187	ornithine	HMDB0000214	bioa_018	GCST90200404	2:211315692-212076215	-0.2624869818678129	0.1098747208987644	0.0168958619708248
MR-link 2	serine	HMDB0000187	ornithine	HMDB0000214	bioa_018	GCST90200404	3:125660381-126160381	0.1251924792568719	0.2813589726612874	0.656351253366783
MR-link 2	serine	HMDB0000187	ornithine	HMDB0000214	bioa_018	GCST90200404	7:55551853-56922308	0.0547444981573167	0.1241104559595382	0.6591442430226497
MR-link 2	serine	HMDB0000187	ornithine	HMDB0000214	bioa_018	GCST90200404	8:126232621-126732621	0.953690715429026	0.4381208254002339	0.0294973156500159
MR-link 2	serine	HMDB0000187	ornithine	HMDB0000214	bioa_018	GCST90200404	10:65065800-65565800	-0.2842223490695984	0.4949584224182939	0.5658089253948212
MR-link 2	cystathionine	HMDB0000099	taurine	HMDB0000251	GCST90200383	bioa_034	1:70631670-71131670	-0.00811407505252	0.0784040825289742	0.9175737157403976
MR-link 2	cystathionine	HMDB0000099	taurine	HMDB0000251	GCST90200383	bioa_034	19:33152807-33652807	0.013679061617268	0.1260595922698772	0.9135890389539384
MR-link 2	5-methylthioadenosine (mta)	HMDB0001173	phenylalanine	HMDB0000159	GCST90200359	GCST90200396	2:211290507-211790507	0.6491291094958347	0.1588486556113094	4.379998235031967e-05
MR-link 2	5-methylthioadenosine (mta)	HMDB0001173	phenylalanine	HMDB0000159	GCST90200359	GCST90200396	6:149659491-150411114	0.3520128313698761	0.1879307655132839	0.0610547871238454
MR-link 2	5-methylthioadenosine (mta)	HMDB0001173	phenylalanine	HMDB0000159	GCST90200359	GCST90200396	6:160319068-160819068	0.4583065472271324	0.1828415688072591	0.012190635859776
MR-link 2	5-methylthioadenosine (mta)	HMDB0001173	phenylalanine	HMDB0000159	GCST90200359	GCST90200396	16:16009596-16509596	-0.0609561750825198	0.4479111058812571	0.8917502163344457
MR-link 2	alpha-aminoadipic acid	HMDB0000510	thyroxine	HMDB0000248	bioa_025	GCST90200293	3:2996317-3496317	-0.2755635829152152	0.2917101286209184	0.3448382743661795
MR-link 2	alpha-aminoadipic acid	HMDB0000510	thyroxine	HMDB0000248	bioa_025	GCST90200293	5:36380209-36880209	0.102515713274109	0.2249545333245866	0.6485931497722953
MR-link 2	theobromine	HMDB0002825	dehydroepiandrosterone sulfate (dhea-s)	HMDB0001032	GCST90199644	GCST90199673	19:41121480-41621480	0.0453946183691894	0.1477805509704264	0.7587095160455926
MR-link 2	threonine	HMDB0000167	creatine	HMDB0000064	bioa_019	GCST90200323	2:27191397-28253174	-0.1055290371357151	0.1507033630229818	0.4837753046363353
MR-link 2	threonine	HMDB0000167	creatine	HMDB0000064	bioa_019	GCST90200323	6:126521687-127323798	-0.435995973515508	0.3572738693341167	0.2223356094452294
MR-link 2	threonine	HMDB0000167	creatine	HMDB0000064	bioa_019	GCST90200323	8:74631674-75131674	-0.669467846422507	0.3499293937545488	0.0557286962602644
MR-link 2	threonine	HMDB0000167	creatine	HMDB0000064	bioa_019	GCST90200323	12:46636543-47464292	0.0679233385261416	0.1537421481558845	0.65863366804437
MR-link 2	threonine	HMDB0000167	creatine	HMDB0000064	bioa_019	GCST90200323	12:56615040-57115040	0.2124960987455929	0.3031044862883643	0.4832621384700746
MR-link 2	threonine	HMDB0000167	creatine	HMDB0000064	bioa_019	GCST90200323	12:59727701-60227701	0.3342388604884445	0.3517137286668565	0.3419521782993144
MR-link 2	threonine	HMDB0000167	creatine	HMDB0000064	bioa_019	GCST90200323	16:1654524-2154524	0.2035491641755575	0.3976283545833269	0.6087153488952228
MR-link 2	threonine	HMDB0000167	creatine	HMDB0000064	bioa_019	GCST90200323	20:42792364-43292364	1.0234159575583792	0.8402308264427323	0.2232172742599655
MR-link 2	dihydroorotate	HMDB03349	valine	HMDB0000883	GCST90200444	M01649	5:53379047-53879047	-0.0849797110316828	0.1573187825348556	0.5890761866900197
MR-link 2	dihydroorotate	HMDB03349	valine	HMDB0000883	GCST90200444	M01649	10:104381189-105206827	-0.1773260402630004	0.1526483398965808	0.2453720830259821
MR-link 2	dihydroorotate	HMDB03349	valine	HMDB0000883	GCST90200444	M01649	10:125910495-126410495	0.0878912051983597	0.1393971357338251	0.5283613509582481
MR-link 2	dihydroorotate	HMDB03349	valine	HMDB0000883	GCST90200444	M01649	11:122683181-123183181	-0.1098306484691922	0.1988211711685716	0.5806680137865887
MR-link 2	dihydroorotate	HMDB03349	valine	HMDB0000883	GCST90200444	M01649	15:77921365-78954732	-0.0503613005273643	0.0504958928087384	0.3186021295258635
MR-link 2	cystine	HMDB0000192	glycine	HMDB0000123	M31454	bioa_008	22:24745202-25245202	0.0055642803467248	0.0238722705745132	0.8156950068896865
MR-link 2	1-methylurate	HMDB0003099	4-methyl-2-oxopentanoate	HMDB0000695	M34395	M22116	8:18010431-18510431	0.0643086563564121	0.0955844905373419	0.5010784577448331
MR-link 2	stearoyl sphingomyelin (d18:1/18:0)	HMDB0001348	tyrosine	HMDB0000158	GCST90200335	met-d-Tyr	8:113373776-113873776	-0.0194116161677464	0.08423389881245	0.8177429036439267
MR-link 2	stearoyl sphingomyelin (d18:1/18:0)	HMDB0001348	tyrosine	HMDB0000158	GCST90200335	met-d-Tyr	11:61368608-61868608	-0.299581164312624	0.1356643176959119	0.0272266274088997
MR-link 2	stearoyl sphingomyelin (d18:1/18:0)	HMDB0001348	tyrosine	HMDB0000158	GCST90200335	met-d-Tyr	14:63982386-64482386	-0.0728168948573296	0.0456066718466237	0.1103486262708813
MR-link 2	stearoyl sphingomyelin (d18:1/18:0)	HMDB0001348	tyrosine	HMDB0000158	GCST90200335	met-d-Tyr	19:8013648-8513648	-0.0017657464044602	0.0178695973405305	0.9212868405928932
MR-link 2	stearoyl sphingomyelin (d18:1/18:0)	HMDB0001348	tyrosine	HMDB0000158	GCST90200335	met-d-Tyr	19:45165640-45665640	-0.0884754794982387	0.0637695878121897	0.1653124014654932
MR-link 2	urate	HMDB0000289	cysteine	HMDB0000574	M01604	M31453	4:9676051-10553081	0.0496461859609224	0.0458425248220112	0.2788207045561215
MR-link 2	3-(4-hydroxyphenyl)lactate	HMDB0000755	alpha-ketoglutaramate*	HMDB0001552	M32197	GCST90199885	17:79879970-80379970	0.0134472812910263	0.1495402106672387	0.9283474636345646
MR-link 2	valine	HMDB0000883	spermidine	HMDB0001257	met-d-Val	bioa_033	2:27480940-28253616	-0.523771200389427	0.2638322386607192	0.0471174021182006
MR-link 2	valine	HMDB0000883	spermidine	HMDB0001257	met-d-Val	bioa_033	2:64975088-65475088	-0.1727585302124522	0.2609632033726011	0.5079690370409307
MR-link 2	valine	HMDB0000883	spermidine	HMDB0001257	met-d-Val	bioa_033	2:165251927-165751927	0.1648576338163702	0.3389166019677702	0.6266656060181409
MR-link 2	valine	HMDB0000883	spermidine	HMDB0001257	met-d-Val	bioa_033	2:226858446-227358446	-0.7503073068446449	0.7478713882513511	0.31573681194203
MR-link 2	valine	HMDB0000883	spermidine	HMDB0001257	met-d-Val	bioa_033	3:135701113-136578270	0.5380880208578491	0.4231638409973663	0.2035212575343996
MR-link 2	valine	HMDB0000883	spermidine	HMDB0001257	met-d-Val	bioa_033	4:86953335-87453335	-0.1276877890844074	0.625523197316741	0.8382522375573587
MR-link 2	valine	HMDB0000883	spermidine	HMDB0001257	met-d-Val	bioa_033	4:87663610-88163610	0.1494438088642852	0.566931010826994	0.7920870786687411
MR-link 2	valine	HMDB0000883	spermidine	HMDB0001257	met-d-Val	bioa_033	4:88882515-89510546	0.1307523545448287	0.0887799255605362	0.1408132356365129
MR-link 2	valine	HMDB0000883	spermidine	HMDB0001257	met-d-Val	bioa_033	5:55564890-56064890	0.421337802984008	0.3475441605066959	0.2253865349504883
MR-link 2	valine	HMDB0000883	spermidine	HMDB0001257	met-d-Val	bioa_033	12:56199875-57115338	-0.0800236880271168	0.2985864707601905	0.7886928381405797
MR-link 2	valine	HMDB0000883	spermidine	HMDB0001257	met-d-Val	bioa_033	12:122278263-122778263	-0.3969431852972095	0.334295929759237	0.2350696461377638
MR-link 2	valine	HMDB0000883	spermidine	HMDB0001257	met-d-Val	bioa_033	14:102468052-102968052	-0.4386432737781026	0.8501724995680602	0.6058919826150033
MR-link 2	valine	HMDB0000883	spermidine	HMDB0001257	met-d-Val	bioa_033	16:69315747-70918195	-0.0491161031780743	0.1801486415675334	0.7851283496578728
MR-link 2	valine	HMDB0000883	spermidine	HMDB0001257	met-d-Val	bioa_033	17:6935779-7435779	0.1955147377191275	0.1914075550308175	0.3070375986476142
MR-link 2	valine	HMDB0000883	spermidine	HMDB0001257	met-d-Val	bioa_033	17:79384062-79884062	0.6873852200957472	0.6640068231638214	0.3005717520665659
MR-link 2	valine	HMDB0000883	spermidine	HMDB0001257	met-d-Val	bioa_033	19:13901809-14401809	-0.4752436643008073	0.6205291567836497	0.4437546178755007
MR-link 2	valine	HMDB0000883	spermidine	HMDB0001257	met-d-Val	bioa_033	19:49050431-49611255	0.1611194385107606	0.18987904514899	0.3961388491023603
MR-link 2	valine	HMDB0000883	spermidine	HMDB0001257	met-d-Val	bioa_033	22:18665347-19165347	0.2385775297216871	0.3293489494302853	0.4688255095087519
MR-link 2	choline phosphate	HMDB0001565	tryptophan	HMDB0000929	GCST90200363	M00054	1:21573292-22142120	0.0903252472032922	0.0856682903428273	0.2917179755120913
MR-link 2	choline phosphate	HMDB0001565	tryptophan	HMDB0000929	GCST90200363	M00054	22:24245541-24745541	-0.0227932583827444	0.1773102663184767	0.8977136266028303
MR-link 2	glutamate	HMDB0000148	5-acetylamino-6-formylamino-3-methyluracil	HMDB0011105	GCST90200412	GCST90200680	5:36388589-36888589	-0.0953121603811838	0.2156180697819137	0.6584590903045209
MR-link 2	valine	HMDB0000883	glutamine	HMDB0000641	met-d-Val	GCST90200419	2:27480940-28253616	-2.2439971722559147	0.5409471414350837	3.349907526849607e-05
MR-link 2	valine	HMDB0000883	glutamine	HMDB0000641	met-d-Val	GCST90200419	2:64975088-65475088	0.3297417991301432	0.2779368872440271	0.2354679561777809
MR-link 2	valine	HMDB0000883	glutamine	HMDB0000641	met-d-Val	GCST90200419	2:165251927-165751927	-0.4510768822618567	0.6073502573525984	0.4576654773056194
MR-link 2	valine	HMDB0000883	glutamine	HMDB0000641	met-d-Val	GCST90200419	3:135701113-136578270	-0.5825677874149335	0.841916531344162	0.4889660114198146
MR-link 2	valine	HMDB0000883	glutamine	HMDB0000641	met-d-Val	GCST90200419	4:86953335-87453335	0.7072318517009313	0.9003336800611086	0.4321476165612476
MR-link 2	valine	HMDB0000883	glutamine	HMDB0000641	met-d-Val	GCST90200419	4:87663610-88163610	-1.0355494161856291	1.067199314086186	0.3318755353847262
MR-link 2	valine	HMDB0000883	glutamine	HMDB0000641	met-d-Val	GCST90200419	4:88882515-89510546	0.2397438482547446	0.1365109621878832	0.0790501430051633
MR-link 2	valine	HMDB0000883	glutamine	HMDB0000641	met-d-Val	GCST90200419	5:55564890-56064890	0.2128185749360018	0.4937698960165378	0.6664628486956174
MR-link 2	valine	HMDB0000883	glutamine	HMDB0000641	met-d-Val	GCST90200419	6:108910874-109410874	-0.2768822896124001	0.7019646161004833	0.693256883043777
MR-link 2	valine	HMDB0000883	glutamine	HMDB0000641	met-d-Val	GCST90200419	12:56199875-57115338	-2.752724209125652	0.7124400323487314	0.0001116376560471
MR-link 2	valine	HMDB0000883	glutamine	HMDB0000641	met-d-Val	GCST90200419	12:122278263-122778263	-0.4987702403215179	0.6247651447208704	0.4246776366311006
MR-link 2	valine	HMDB0000883	glutamine	HMDB0000641	met-d-Val	GCST90200419	14:102468052-102968052	1.3513080196933525	1.100925112275233	0.2196611840409616
MR-link 2	valine	HMDB0000883	glutamine	HMDB0000641	met-d-Val	GCST90200419	16:69315747-70918195	0.1008942283992574	0.2761851729222833	0.7148772502677706
MR-link 2	valine	HMDB0000883	glutamine	HMDB0000641	met-d-Val	GCST90200419	17:6935779-7435779	-0.8774032126742144	0.3067677598732514	0.004234345588982
MR-link 2	valine	HMDB0000883	glutamine	HMDB0000641	met-d-Val	GCST90200419	17:79384062-79884062	-0.4977813388539328	1.0245951699386135	0.6270861330025608
MR-link 2	valine	HMDB0000883	glutamine	HMDB0000641	met-d-Val	GCST90200419	19:49050431-49611255	-0.3166608094434738	0.2543584515887983	0.2131540969855602
MR-link 2	threonine	HMDB0000167	urea	HMDB0000294	bioa_019	M01670	2:27191397-28253174	-0.2469842229592621	0.1564856976771988	0.1144925293400858
MR-link 2	threonine	HMDB0000167	urea	HMDB0000294	bioa_019	M01670	6:126521687-127323798	0.2137546765453782	0.3819166142970625	0.5756913211964039
MR-link 2	threonine	HMDB0000167	urea	HMDB0000294	bioa_019	M01670	8:74631674-75131674	-0.0494183332295435	0.2162442301679216	0.8192340951660408
MR-link 2	threonine	HMDB0000167	urea	HMDB0000294	bioa_019	M01670	12:46636543-47464292	0.0352152469828441	0.1619816911544928	0.8278945754493029
MR-link 2	threonine	HMDB0000167	urea	HMDB0000294	bioa_019	M01670	12:56615040-57115040	-0.0709036575404302	0.2417603925587848	0.7693076033525377
MR-link 2	threonine	HMDB0000167	urea	HMDB0000294	bioa_019	M01670	12:59727701-60227701	-0.1433797315112062	0.5119725652399413	0.7794364252885386
MR-link 2	threonine	HMDB0000167	urea	HMDB0000294	bioa_019	M01670	16:1654524-2154524	-0.1120113013228333	0.2483749452904307	0.6520063764971442
MR-link 2	threonine	HMDB0000167	urea	HMDB0000294	bioa_019	M01670	20:42792364-43292364	0.6207593906552906	0.4702525791211114	0.1868165687368699
MR-link 2	spermidine	HMDB0001257	adenosine 5'-diphosphate (adp)	HMDB0001341	GCST90200423	GCST90200355	1:247789451-248289451	0.6565202281302932	0.2396852278880507	0.0061608866430773
MR-link 2	acetoacetate	HMDB0000060	cystathionine	HMDB0000099	met-d-Acetoacetate	GCST90200383	5:41395751-42449922	-0.586122080373926	0.3533045046358029	0.0971215488666422
MR-link 2	acetoacetate	HMDB0000060	cystathionine	HMDB0000099	met-d-Acetoacetate	GCST90200383	6:166525103-167025103	-0.4936806227753264	0.7593131394298652	0.5155841192076808
MR-link 2	acetoacetate	HMDB0000060	cystathionine	HMDB0000099	met-d-Acetoacetate	GCST90200383	10:113686244-114186244	0.9134823005781264	0.9619509113486912	0.3423082912034955
MR-link 2	acetoacetate	HMDB0000060	cystathionine	HMDB0000099	met-d-Acetoacetate	GCST90200383	11:116373213-116873213	0.430304365020326	0.5008581183081682	0.3902664518317128
MR-link 2	acetoacetate	HMDB0000060	cystathionine	HMDB0000099	met-d-Acetoacetate	GCST90200383	12:122333527-122833527	0.4415218835733254	0.6825242726657552	0.5176995756438184
MR-link 2	docosapentaenoate (n6 dpa; 22:5n6)	HMDB0001976	sarcosine	HMDB0000271	GCST90199796	GCST90200291	11:61347212-61847212	-0.1152987799319234	0.123323589222656	0.349824974330706
MR-link 2	aspartate	HMDB0000191	spermidine	HMDB0001257	bioa_004	bioa_033	2:211431243-211931243	0.0429293089300489	0.2056127827498226	0.8346143954306802
MR-link 2	aspartate	HMDB0000191	spermidine	HMDB0001257	bioa_004	bioa_033	4:178111051-178611051	0.045182178667074	0.0752066975342745	0.5479909650561547
MR-link 2	aspartate	HMDB0000191	spermidine	HMDB0001257	bioa_004	bioa_033	12:101969766-102469766	0.1990674073134055	0.128344952404087	0.1208934943716934
MR-link 2	cholesterol	HMDB0000067	asparagine	HMDB0000168	M00063	M34283	1:109571511-110071511	-0.1653266252434685	0.3265280241978361	0.6126342691284884
MR-link 2	choline	HMDB0000097	serine	HMDB0000187	GCST90200327	bioa_018	17:17175631-17675631	-0.1131758694219211	0.0759745089267624	0.136314756653563
MR-link 2	valine	HMDB0000883	3-(4-hydroxyphenyl)lactate	HMDB0000755	M01649	M32197	4:88976422-89476422	0.1832279705727592	0.1476428493723835	0.2145977560461021
MR-link 2	4-acetamidobutanoate	HMDB0003681	aspartate	HMDB0000191	M01558	GCST90200370	8:18010431-18510431	-0.0493424424814521	0.0608639110169372	0.4175373144192809
MR-link 2	4-acetamidobutanoate	HMDB0003681	aspartate	HMDB0000191	M01558	GCST90200370	18:22536478-23036478	0.0820979273230702	0.2144083980899327	0.7017906201287993
MR-link 2	docosapentaenoate (n6 dpa; 22:5n6)	HMDB0001976	alpha-tocopherol	HMDB0001893	GCST90199796	GCST90200302	11:61347212-61847212	0.3280571342202977	0.1370663964298753	0.0166922273957702
MR-link 2	alpha-ketoglutarate	HMDB0000208	glucose	HMDB0000122	GCST90200455	met-d-Glucose	20:44931392-45517926	0.0046000245687992	0.023469293566716	0.8446087309482161
MR-link 2	isoleucine	HMDB0000172	phenylalanine	HMDB0000159	met-d-Ile	met-d-Phe	2:27480940-28253174	-0.0523495360767442	0.1865074683688893	0.7789533007013161
MR-link 2	isoleucine	HMDB0000172	phenylalanine	HMDB0000159	met-d-Ile	met-d-Phe	2:64975088-65475088	1.011364924133543	0.2841941569791927	0.0003726790724271
MR-link 2	isoleucine	HMDB0000172	phenylalanine	HMDB0000159	met-d-Ile	met-d-Phe	2:165251927-165751927	0.716826981993897	0.1574107615916254	5.2669760989436346e-06
MR-link 2	isoleucine	HMDB0000172	phenylalanine	HMDB0000159	met-d-Ile	met-d-Phe	4:88890833-89475171	0.259947151685457	0.0570993282986294	5.300130419964343e-06
MR-link 2	isoleucine	HMDB0000172	phenylalanine	HMDB0000159	met-d-Ile	met-d-Phe	8:76193463-76693463	0.6099873930670473	0.1635930923435461	0.0001924802522965
MR-link 2	isoleucine	HMDB0000172	phenylalanine	HMDB0000159	met-d-Ile	met-d-Phe	12:56611458-57111458	0.7562575273634313	0.1028910134618919	1.980832602584204e-13
MR-link 2	isoleucine	HMDB0000172	phenylalanine	HMDB0000159	met-d-Ile	met-d-Phe	16:69331471-69831471	0.8835491976767589	0.1623544327331016	5.2655846758038434e-08
MR-link 2	isoleucine	HMDB0000172	phenylalanine	HMDB0000159	met-d-Ile	met-d-Phe	16:69865519-70914672	0.6453896822440086	0.1030726949671983	3.8129175453373715e-10
MR-link 2	isoleucine	HMDB0000172	phenylalanine	HMDB0000159	met-d-Ile	met-d-Phe	17:6935779-7435779	0.514369360302513	0.1322243401078278	0.0001001921320771
MR-link 2	isoleucine	HMDB0000172	phenylalanine	HMDB0000159	met-d-Ile	met-d-Phe	19:49069664-49569664	0.3704820017808549	0.1001088870831792	0.0002149290102261
MR-link 2	phenylalanine	HMDB0000159	isoursodeoxycholate	HMDB0000686	bioa_016	GCST90199892	3:186202917-186702917	0.0172596762415898	0.4042602431762166	0.9659450890020606
MR-link 2	phenylalanine	HMDB0000159	isoursodeoxycholate	HMDB0000686	bioa_016	GCST90199892	4:155231289-155731289	0.515424188101548	0.6233562459677133	0.4083201981746533
MR-link 2	phenylalanine	HMDB0000159	isoursodeoxycholate	HMDB0000686	bioa_016	GCST90199892	4:186893802-187393802	0.0416673445528622	0.2558365029897091	0.870623089963879
MR-link 2	phenylalanine	HMDB0000159	isoursodeoxycholate	HMDB0000686	bioa_016	GCST90199892	5:176539719-177067143	-0.0488159982251241	0.3101588292387386	0.8749372397650627
MR-link 2	phenylalanine	HMDB0000159	isoursodeoxycholate	HMDB0000686	bioa_016	GCST90199892	6:52381188-52881188	-0.3920989524196753	0.6945615971807441	0.5723953563421122
MR-link 2	phenylalanine	HMDB0000159	isoursodeoxycholate	HMDB0000686	bioa_016	GCST90199892	11:57020509-57520509	0.5496976425089719	0.4897684130742465	0.2617083924000967
MR-link 2	phenylalanine	HMDB0000159	isoursodeoxycholate	HMDB0000686	bioa_016	GCST90199892	12:103007876-103562619	-0.1329476038905691	0.1605741773156333	0.4076980628224499
MR-link 2	phenylalanine	HMDB0000159	isoursodeoxycholate	HMDB0000686	bioa_016	GCST90199892	14:55086875-55586875	0.1777424180506195	0.6986665575904462	0.7991847312913944
MR-link 2	phenylalanine	HMDB0000159	isoursodeoxycholate	HMDB0000686	bioa_016	GCST90199892	19:45142254-45642254	1.2857327432698875	1.0498193516895924	0.2206814586943336
MR-link 2	pantothenate	HMDB0000210	tryptophan	HMDB0000929	M01508	bioa_020	2:27200724-27700724	0.2578308012234665	0.1468781425409096	0.0791898532957677
MR-link 2	flavin adenine dinucleotide (fad)	HMDB0001248	creatinine	HMDB0000562	GCST90200376	GCST90200366	2:69949756-70738470	-0.0295005282684433	0.0504552342512461	0.5587580805875234
MR-link 2	mannose	HMDB0000169	dihydroorotate	HMDB03349	GCST90200435	GCST90200444	2:27176853-28662558	0.0526986003002882	0.0709369027303065	0.4575458510290942
MR-link 2	mannose	HMDB0000169	dihydroorotate	HMDB03349	GCST90200435	GCST90200444	12:22996345-23496345	-0.0519868316604099	0.2419303037430739	0.8298581455130672
MR-link 2	aspartate	HMDB0000191	4-methyl-2-oxopentanoate	HMDB0000695	bioa_004	GCST90199655	2:211431243-211931243	-0.291129617837332	0.3436093766639637	0.3968451286954351
MR-link 2	aspartate	HMDB0000191	4-methyl-2-oxopentanoate	HMDB0000695	bioa_004	GCST90199655	4:178111051-178611051	0.0792702953758022	0.1141765784396619	0.4875078363826711
MR-link 2	aspartate	HMDB0000191	4-methyl-2-oxopentanoate	HMDB0000695	bioa_004	GCST90199655	12:101969766-102469766	-0.1439220916561052	0.1541672443733635	0.3505385420827621
MR-link 2	5-oxoproline	HMDB0000267	glucose	HMDB0000122	M01494	M20489	8:144903138-145403138	-0.0178047105953445	0.0452525165658684	0.6939853848300326
MR-link 2	kynurenate	HMDB0000715	glycerol 3-phosphate	HMDB0000126	GCST90200454	M15365	1:241463402-241963402	0.0062828428127897	0.0831936887439157	0.9398004550931583
MR-link 2	kynurenate	HMDB0000715	glycerol 3-phosphate	HMDB0000126	GCST90200454	M15365	4:170711647-171211647	0.1644964409795309	0.1277053062466848	0.1977132376017432
MR-link 2	kynurenate	HMDB0000715	glycerol 3-phosphate	HMDB0000126	GCST90200454	M15365	16:58517848-59017848	0.1293633251621343	0.2977736165879461	0.6639724789885482
MR-link 2	asparagine	HMDB0000168	arginine	HMDB0000517	GCST90200452	M01638	11:61850353-62350353	-0.0236625485525663	0.1359486474536155	0.861822199247384
MR-link 2	asparagine	HMDB0000168	arginine	HMDB0000517	GCST90200452	M01638	14:103842789-104825326	0.1135736284519522	0.1009795674153977	0.260708168202645
MR-link 2	phenylalanine	HMDB0000159	glycine	HMDB0000123	M00064	M32338	12:103007876-103507876	-0.1445117783853148	0.3151123231731123	0.646518548784367
MR-link 2	kynurenine	HMDB0000684	3-hydroxybutyrate (bhba)	HMDB0000011	bioa_027	GCST90200367	1:241473615-241973615	0.0338718142292405	0.2445728519155316	0.8898501996869908
MR-link 2	kynurenine	HMDB0000684	3-hydroxybutyrate (bhba)	HMDB0000011	bioa_027	GCST90200367	5:176563404-177063404	0.3089700185092737	0.3206461074892577	0.3352536562433735
MR-link 2	kynurenine	HMDB0000684	3-hydroxybutyrate (bhba)	HMDB0000011	bioa_027	GCST90200367	8:39556267-40056267	-0.0350534984555899	0.1593185777032394	0.8258544787623397
MR-link 2	kynurenine	HMDB0000684	3-hydroxybutyrate (bhba)	HMDB0000011	bioa_027	GCST90200367	12:111634608-113433486	0.1073407722938948	0.2024924543942464	0.5960442349206537
MR-link 2	kynurenine	HMDB0000684	3-hydroxybutyrate (bhba)	HMDB0000011	bioa_027	GCST90200367	16:87568569-88128476	-0.0214371676259824	0.0766575368193181	0.7797471689470434
MR-link 2	phenylalanine	HMDB0000159	phosphoethanolamine	HMDB0000224	GCST90200396	GCST90200281	12:103005621-103594137	0.1098476431414337	0.1011607011271644	0.2775353188558267
MR-link 2	cortisol	HMDB0000063	phenylethylamine	HMDB0012275	GCST90200378	bioa_015	14:94554700-95054700	-0.0501274637219003	0.1705767351495916	0.7688568910080029
MR-link 2	inositol 1-phosphate (i1p)	HMDB0000213	beta-citrylglutamate	HMDB0241915	M01481	GCST90199911	1:5349333-5849333	0.0		1.0
MR-link 2	inositol 1-phosphate (i1p)	HMDB0000213	beta-citrylglutamate	HMDB0241915	M01481	GCST90199911	4:31607204-32397858	0.0348276618835356	0.1069879297662554	0.7447808221492918
MR-link 2	inositol 1-phosphate (i1p)	HMDB0000213	beta-citrylglutamate	HMDB0241915	M01481	GCST90199911	4:66148855-66648855	-0.2036324939926602	0.1549940345844902	0.188910626254491
MR-link 2	inositol 1-phosphate (i1p)	HMDB0000213	beta-citrylglutamate	HMDB0241915	M01481	GCST90199911	10:114775621-115275621	-0.1457077195375367	0.1330844332217605	0.2735816070561258
MR-link 2	inositol 1-phosphate (i1p)	HMDB0000213	beta-citrylglutamate	HMDB0241915	M01481	GCST90199911	12:62771708-63271708	0.191548112136637	0.1782780769644086	0.282627997667666
MR-link 2	inositol 1-phosphate (i1p)	HMDB0000213	beta-citrylglutamate	HMDB0241915	M01481	GCST90199911	15:77060646-77560646	0.0062367617444313	0.0901121771269932	0.944821598002174
MR-link 2	glutamine	HMDB0000641	theobromine	HMDB0002825	bioa_006	GCST90199644	2:27200724-28253174	0.0523168726103885	0.26432365243827	0.8431019273399839
MR-link 2	glutamine	HMDB0000641	theobromine	HMDB0002825	bioa_006	GCST90199644	2:191299636-192089976	0.311668331388499	0.333803769023725	0.3504652310369206
MR-link 2	glutamine	HMDB0000641	theobromine	HMDB0002825	bioa_006	GCST90199644	6:20469561-20969561	-0.0135561138041632	0.7100396525345266	0.9847676720454388
MR-link 2	glutamine	HMDB0000641	theobromine	HMDB0002825	bioa_006	GCST90199644	7:72732874-73232874	0.2239225983725344	0.4385206901263184	0.6096089218208942
MR-link 2	glutamine	HMDB0000641	theobromine	HMDB0002825	bioa_006	GCST90199644	8:134082558-134582558	-0.8691967212379688	0.6949665188959844	0.2110428496828671
MR-link 2	glutamine	HMDB0000641	theobromine	HMDB0002825	bioa_006	GCST90199644	9:4032942-4532942	0.6449884242552006	0.6685795886120658	0.3346878300210466
MR-link 2	glutamine	HMDB0000641	theobromine	HMDB0002825	bioa_006	GCST90199644	10:64798306-65565800	-1.0668007517213745	0.9986306931830844	0.2854016535352891
MR-link 2	glutamine	HMDB0000641	theobromine	HMDB0002825	bioa_006	GCST90199644	10:99109412-99609412	-0.2115654735745304	0.2606081372785814	0.416898060953412
MR-link 2	glutamine	HMDB0000641	theobromine	HMDB0002825	bioa_006	GCST90199644	12:46679007-47711183	-0.1671966815692058	0.2241142376878237	0.4556473068502645
MR-link 2	glutamine	HMDB0000641	theobromine	HMDB0002825	bioa_006	GCST90199644	12:56615040-57375879	-0.0622143181644463	0.0909202056621883	0.4938022634329632
MR-link 2	glutamine	HMDB0000641	theobromine	HMDB0002825	bioa_006	GCST90199644	12:59344212-60165849	-0.5632718310632281	0.3784852240094558	0.1366911076092342
MR-link 2	glutamine	HMDB0000641	theobromine	HMDB0002825	bioa_006	GCST90199644	14:100594368-101094368	0.6661879916524643	0.7334519630715636	0.3637243704878711
MR-link 2	glutamine	HMDB0000641	theobromine	HMDB0002825	bioa_006	GCST90199644	15:58477325-58977325	-0.2045913055824195	0.6098993134705567	0.7372849376759999
MR-link 2	orotate	HMDB0000226	methionine sulfoxide	HMDB0002005	GCST90200392	GCST90199625	3:123305909-124961335	0.0735892350229927	0.0295974521611379	0.0129065746006444
MR-link 2	orotate	HMDB0000226	methionine sulfoxide	HMDB0002005	GCST90200392	GCST90199625	7:32831514-33590783	0.0883985156931646	0.0539719026011986	0.101450533394518
MR-link 2	tryptophan	HMDB0000929	leucine	HMDB0000687	M00054	M00060	3:20813578-21313578	0.6538337771470827	0.1186987601849288	3.622220270039954e-08
MR-link 2	tryptophan	HMDB0000929	leucine	HMDB0000687	M00054	M00060	3:189559163-190059163	0.8543229497608138	0.2941587100682252	0.0036808404464297
MR-link 2	tryptophan	HMDB0000929	leucine	HMDB0000687	M00054	M00060	4:156579823-157079823	0.3697427432609481	0.1975876726186249	0.0613056619254214
MR-link 2	tryptophan	HMDB0000929	leucine	HMDB0000687	M00054	M00060	5:142947848-143447848	0.8852181344793144	0.2191683033813829	5.36823245767263e-05
MR-link 2	tryptophan	HMDB0000929	leucine	HMDB0000687	M00054	M00060	5:153760041-154260041	0.3827800988849267	0.307580625332569	0.2133203699580732
MR-link 2	tryptophan	HMDB0000929	leucine	HMDB0000687	M00054	M00060	6:111281159-111781159	0.0506260569129348	0.1543964166471809	0.7429898600198881
MR-link 2	tryptophan	HMDB0000929	leucine	HMDB0000687	M00054	M00060	6:125293311-125793311	0.3275168757488151	0.2460039647530128	0.1830745453869149
MR-link 2	tryptophan	HMDB0000929	leucine	HMDB0000687	M00054	M00060	7:14057409-14557409	0.5653766865894861	0.1732630491524044	0.0011019606942424
MR-link 2	tryptophan	HMDB0000929	leucine	HMDB0000687	M00054	M00060	11:116404435-116904435	0.5780811337630729	0.1280286140236268	6.324226730073454e-06
MR-link 2	tryptophan	HMDB0000929	leucine	HMDB0000687	M00054	M00060	16:53794515-54294515	0.741780012852399	0.9510341812868872	0.4354073685605916
MR-link 2	oleamide	HMDB0002117	acetoacetate	HMDB0000060	M32458	GCST90200318	12:21138621-21638621	-0.0844518264208291	0.1130047845561574	0.454864597342104
MR-link 2	oleamide	HMDB0002117	acetoacetate	HMDB0000060	M32458	GCST90200318	19:15740431-16240431	-0.2191638918859405	0.2079609682720274	0.2919422937084482
MR-link 2	glycerol 3-phosphate	HMDB0000126	4-methyl-2-oxopentanoate	HMDB0000695	GCST90199638	GCST90199655	1:20921386-22251981	0.120211286892038	0.0487301657450754	0.0136297465341874
MR-link 2	glycerol 3-phosphate	HMDB0000126	4-methyl-2-oxopentanoate	HMDB0000695	GCST90199638	GCST90199655	20:5231344-5731344	0.239910370466984	0.1242575047086358	0.0535137839272894
MR-link 2	caffeine	HMDB0001847	leucine	HMDB0000687	GCST90200436	met-d-Leu	15:56384745-56884745	0.0542585793211522	0.068510818554407	0.4283776042600907
MR-link 2	caffeine	HMDB0001847	leucine	HMDB0000687	GCST90200436	met-d-Leu	15:57044800-57544800	-0.2459483586500935	0.195682569787454	0.2087992194467998
MR-link 2	2-aminobutyrate	HMDB0000452	sarcosine	HMDB0000271	GCST90200305	GCST90200291	2:64970910-65470910	0.0736151442644198	0.1002130984087479	0.4625916354910026
MR-link 2	2-aminobutyrate	HMDB0000452	sarcosine	HMDB0000271	GCST90200305	GCST90200291	4:88993818-89493818	0.0667225903554597	0.1790989147629122	0.70948634446631
MR-link 2	guanidinoacetate	HMDB0000128	alanine	HMDB0000161	GCST90200384	met-d-Ala	6:131647278-132147278	-0.1559596597251265	0.0886241864328041	0.0784439882566648
MR-link 2	guanidinoacetate	HMDB0000128	alanine	HMDB0000161	GCST90200384	met-d-Ala	11:64893892-65393892	0.0347413122925001	0.0374541395910122	0.353630997514445
MR-link 2	guanidinoacetate	HMDB0000128	alanine	HMDB0000161	GCST90200384	met-d-Ala	12:101043-601043	0.0391526524174195	0.0387736055484852	0.3126026692615852
MR-link 2	guanidinoacetate	HMDB0000128	alanine	HMDB0000161	GCST90200384	met-d-Ala	14:100558168-101058168	0.0183334803891399	0.0598839189425438	0.7594902033345505
MR-link 2	guanidinoacetate	HMDB0000128	alanine	HMDB0000161	GCST90200384	met-d-Ala	20:61898912-62398912	0.0826128039351989	0.0889341078845281	0.3529297754633855
MR-link 2	3-methyl-2-oxobutyrate	HMDB0000019	isoleucine	HMDB0000172	GCST90199677	GCST90200399	4:88953670-89453670	0.515743731372845	0.0973998554926271	1.1893955938460113e-07
MR-link 2	n-acetylglucosaminylasparagine	HMDB0000489	glutamate	HMDB0000148	GCST90200316	bioa_007	4:178111987-178611987	-0.0453507291014266	0.0660911447929785	0.4925966757516739
MR-link 2	n-acetylglucosaminylasparagine	HMDB0000489	glutamate	HMDB0000148	GCST90200316	bioa_007	6:167457759-167966043	0.0454100045027675	0.0185649333272071	0.0144447168084391
MR-link 2	5-methylthioadenosine (mta)	HMDB0001173	choline phosphate	HMDB0001565	GCST90200359	GCST90200363	2:211290507-211790507	0.458541286855611	0.1982724430276644	0.0207400803327937
MR-link 2	5-methylthioadenosine (mta)	HMDB0001173	choline phosphate	HMDB0001565	GCST90200359	GCST90200363	6:149659491-150411114	-0.208076547661009	0.1847104313187883	0.2599533753901455
MR-link 2	5-methylthioadenosine (mta)	HMDB0001173	choline phosphate	HMDB0001565	GCST90200359	GCST90200363	6:160319068-160819068	0.1242540561594643	0.2485412234368878	0.6171219810220201
MR-link 2	5-methylthioadenosine (mta)	HMDB0001173	choline phosphate	HMDB0001565	GCST90200359	GCST90200363	16:16009596-16509596	-0.1184531767123976	0.5151667045114654	0.8181448121241602
MR-link 2	isoleucine	HMDB0000172	sphinganine-1-phosphate	HMDB0001383	met-d-Ile	GCST90199845	2:27480940-28253174	-0.1088049662768768	0.5510816286585828	0.843484068595352
MR-link 2	isoleucine	HMDB0000172	sphinganine-1-phosphate	HMDB0001383	met-d-Ile	GCST90199845	2:165251927-165751927	-0.4140299573601708	0.88557509775543	0.6401231309171588
MR-link 2	isoleucine	HMDB0000172	sphinganine-1-phosphate	HMDB0001383	met-d-Ile	GCST90199845	4:88890833-89475171	-0.1282585445774531	0.1800020142810678	0.4761307628743706
MR-link 2	isoleucine	HMDB0000172	sphinganine-1-phosphate	HMDB0001383	met-d-Ile	GCST90199845	8:76193463-76693463	0.7323856919677727	0.8622339931552868	0.3956560835055464
MR-link 2	isoleucine	HMDB0000172	sphinganine-1-phosphate	HMDB0001383	met-d-Ile	GCST90199845	12:56611458-57111458	0.5906785569821331	0.4248359610317894	0.1644169930687573
MR-link 2	isoleucine	HMDB0000172	sphinganine-1-phosphate	HMDB0001383	met-d-Ile	GCST90199845	16:69331471-69831471	-0.1573729988154179	0.5905810440145391	0.7898761291351283
MR-link 2	isoleucine	HMDB0000172	sphinganine-1-phosphate	HMDB0001383	met-d-Ile	GCST90199845	16:69865519-70914672	-0.2548330794268402	0.3463732228871024	0.4619022194424498
MR-link 2	isoleucine	HMDB0000172	sphinganine-1-phosphate	HMDB0001383	met-d-Ile	GCST90199845	17:6935779-7435779	-0.5951510444504995	0.533150423782004	0.2642975729371571
MR-link 2	isoleucine	HMDB0000172	sphinganine-1-phosphate	HMDB0001383	met-d-Ile	GCST90199845	19:49069664-49569664	-0.4658711618698291	0.3626397259460436	0.1989087970999619
MR-link 2	urate	HMDB0000289	serine	HMDB0000187	GCST90200307	bioa_018	4:9672167-10439135	-0.0371809493808431	0.0362169289550445	0.3046003981028658
MR-link 2	urate	HMDB0000289	serine	HMDB0000187	GCST90200307	bioa_018	4:88802323-89302323	-0.0023091579927686	0.0896397439624539	0.979448426826768
MR-link 2	alanine	HMDB0000161	alanine	HMDB0000161	bioa_001	GCST90200431	1:206985954-207485954	1.243376560528893	0.4698531291551212	0.0081375447270162
MR-link 2	alanine	HMDB0000161	alanine	HMDB0000161	bioa_001	GCST90200431	2:27143030-28594285	0.6618407327761004	0.2986156993352885	0.0266666640365036
MR-link 2	alanine	HMDB0000161	alanine	HMDB0000161	bioa_001	GCST90200431	2:64958074-65458074	0.9518238943783386	0.3381791570844055	0.0048844793036138
MR-link 2	alanine	HMDB0000161	alanine	HMDB0000161	bioa_001	GCST90200431	3:71155270-71655270	1.2953532180660412	0.597900903581629	0.0302728836221299
MR-link 2	alanine	HMDB0000161	alanine	HMDB0000161	bioa_001	GCST90200431	4:88976422-89476422	2.311256136292404	0.5878478514524901	8.433848447210676e-05
MR-link 2	alanine	HMDB0000161	alanine	HMDB0000161	bioa_001	GCST90200431	7:72732874-73232874	0.6608784683783031	0.4809674855830616	0.1694228720987689
MR-link 2	alanine	HMDB0000161	alanine	HMDB0000161	bioa_001	GCST90200431	8:145568681-146068681	0.6087046140952512	0.6189393984316336	0.3253791268860293
MR-link 2	alanine	HMDB0000161	alanine	HMDB0000161	bioa_001	GCST90200431	9:4040541-4540541	2.177352883482266	0.6362737372443059	0.0006215363488193
MR-link 2	alanine	HMDB0000161	alanine	HMDB0000161	bioa_001	GCST90200431	12:46636543-47713425	0.5701442971090245	0.2323301600367116	0.0141266692985357
MR-link 2	alanine	HMDB0000161	alanine	HMDB0000161	bioa_001	GCST90200431	12:56615040-57115040	0.9151382829054332	0.3961589526079269	0.020886602618585
MR-link 2	alanine	HMDB0000161	alanine	HMDB0000161	bioa_001	GCST90200431	12:59727701-60227701	0.5783681039046873	0.3903013200105134	0.1383801482854864
MR-link 2	alanine	HMDB0000161	alanine	HMDB0000161	bioa_001	GCST90200431	14:75116447-75616447	1.6877670910674811	1.0475581256310338	0.1071483188201858
MR-link 2	alanine	HMDB0000161	alanine	HMDB0000161	bioa_001	GCST90200431	16:69621701-70931491	0.8309618371126247	0.2597853008555884	0.0013807344947295
MR-link 2	alanine	HMDB0000161	alanine	HMDB0000161	bioa_001	GCST90200431	17:40568584-41068584	1.1192382979277178	0.8388877451373784	0.1821405581405979
MR-link 2	alanine	HMDB0000161	alanine	HMDB0000161	bioa_001	GCST90200431	22:18906543-19406543	0.5122329466888105	0.4971773246392623	0.3028775534480781
MR-link 2	serine	HMDB0000187	phenylethylamine	HMDB0012275	M32315	bioa_015	1:119966025-120466025	-0.020845351921782	0.07866884959279	0.7910280009998027
MR-link 2	serine	HMDB0000187	phenylethylamine	HMDB0012275	M32315	bioa_015	2:211323559-211823559	-0.1037089016918835	0.124015686288679	0.4030107193613907
MR-link 2	serine	HMDB0000187	phenylethylamine	HMDB0012275	M32315	bioa_015	7:55822010-56322010	-0.0163560027030748	0.1337323236521617	0.9026582370532776
MR-link 2	histidine	HMDB0000177	cysteinylglycine	HMDB0000078	bioa_009	GCST90200364	2:27492603-27992603	0.1302210705421435	0.4782028734256803	0.7853810212471415
MR-link 2	histidine	HMDB0000177	cysteinylglycine	HMDB0000078	bioa_009	GCST90200364	2:211331245-211831245	-0.2138657070651457	0.3159905587100038	0.498526237388633
MR-link 2	histidine	HMDB0000177	cysteinylglycine	HMDB0000078	bioa_009	GCST90200364	3:186208322-186708322	0.2519661460488142	0.3438970499401317	0.4637542361787254
MR-link 2	histidine	HMDB0000177	cysteinylglycine	HMDB0000078	bioa_009	GCST90200364	4:186893802-187393802	-0.0477423041478492	0.2533713512643368	0.8505410060437489
MR-link 2	histidine	HMDB0000177	cysteinylglycine	HMDB0000078	bioa_009	GCST90200364	12:56615040-57115040	0.3727419126656859	0.4678496777883223	0.4256177416708234
MR-link 2	histidine	HMDB0000177	cysteinylglycine	HMDB0000078	bioa_009	GCST90200364	12:96083535-96730076	0.1519016281613003	0.1413641931702088	0.2825802579687652
MR-link 2	histidine	HMDB0000177	cysteinylglycine	HMDB0000078	bioa_009	GCST90200364	14:21229605-21729605	-0.0600255421856961	0.3717943062479453	0.8717403626638665
MR-link 2	histidine	HMDB0000177	cysteinylglycine	HMDB0000078	bioa_009	GCST90200364	15:58473939-58973939	-0.4683406930550388	0.7163511692996964	0.5132493928232729
MR-link 2	docosapentaenoate (n6 dpa; 22:5n6)	HMDB0001976	urate	HMDB0000289	GCST90199796	GCST90200307	11:61347212-61847212	0.1995852922266365	0.1248230743993289	0.1098327144193657
MR-link 2	n-acetylornithine	HMDB0003357	acetate	HMDB0000042	bioa_023	met-d-Acetate	2:72878681-74437061	-0.010100685064192	0.0059832047128267	0.0913780112512839
MR-link 2	n-acetylornithine	HMDB0003357	acetate	HMDB0000042	bioa_023	met-d-Acetate	5:950573-1450573	-0.0613731792791465	0.0622533831542895	0.3242013530247095
MR-link 2	n-acetylornithine	HMDB0003357	acetate	HMDB0000042	bioa_023	met-d-Acetate	14:23348952-23848952	0.0952596891269894	0.1323846749483193	0.4717914235606643
MR-link 2	n-acetylornithine	HMDB0003357	acetate	HMDB0000042	bioa_023	met-d-Acetate	17:37301988-37801988	-0.0006853125037819	0.0929745502625134	0.994118871097464
MR-link 2	beta-citrylglutamate	HMDB0241915	valine	HMDB0000883	GCST90199911	bioa_022	3:183486882-183986882	-0.0006686486853232	0.0374020946318229	0.9857367334262438
MR-link 2	beta-citrylglutamate	HMDB0241915	valine	HMDB0000883	GCST90199911	bioa_022	11:88203934-92094388	-0.006551915444809	0.009399281052283	0.4857617438547909
MR-link 2	biliverdin	HMDB0001008	3-hydroxybutyrate (bhba)	HMDB0000011	M02137	met-d-bOHbutyrate	2:234046650-234918570	0.0055108431120267	0.0090683778248514	0.543387201293275
MR-link 2	threonine	HMDB0000167	leucine	HMDB0000687	bioa_019	bioa_011	2:27191397-28253174	-0.3863815087433421	0.0846627816719371	5.024299195515182e-06
MR-link 2	threonine	HMDB0000167	leucine	HMDB0000687	bioa_019	bioa_011	6:126521687-127323798	0.2607270104792396	0.1089328519347994	0.016690056074316
MR-link 2	threonine	HMDB0000167	leucine	HMDB0000687	bioa_019	bioa_011	8:74631674-75131674	-0.0086382207708698	0.1034098171419021	0.9334270582842596
MR-link 2	threonine	HMDB0000167	leucine	HMDB0000687	bioa_019	bioa_011	12:46636543-47464292	0.1257232577342958	0.0849611414381364	0.1389336649576282
MR-link 2	threonine	HMDB0000167	leucine	HMDB0000687	bioa_019	bioa_011	12:56615040-57115040	0.3228805592670591	0.0834768102750611	0.0001097734020769
MR-link 2	threonine	HMDB0000167	leucine	HMDB0000687	bioa_019	bioa_011	12:59727701-60227701	0.4212453779937569	0.1377755567142519	0.0022320994755475
MR-link 2	threonine	HMDB0000167	leucine	HMDB0000687	bioa_019	bioa_011	16:1654524-2154524	0.0081555019664695	0.0671540078623112	0.903338770601941
MR-link 2	threonine	HMDB0000167	leucine	HMDB0000687	bioa_019	bioa_011	20:42792364-43292364	-0.0471145615608727	0.2468082092449338	0.8486075132723903
MR-link 2	citrulline	HMDB0000904	n6,n6,n6-trimethyllysine	HMDB0001325	bioa_005	GCST90200344	2:211099261-211599261	-0.1601532570136269	0.1487329027723093	0.2815766336314157
MR-link 2	citrulline	HMDB0000904	n6,n6,n6-trimethyllysine	HMDB0001325	bioa_005	GCST90200344	8:10310878-10810878	0.0467928798875715	0.3709802382394724	0.8996265829071594
MR-link 2	citrulline	HMDB0000904	n6,n6,n6-trimethyllysine	HMDB0001325	bioa_005	GCST90200344	8:11437159-11937159	0.6148524326605157	0.3120453364699308	0.0487931688564589
MR-link 2	citrulline	HMDB0000904	n6,n6,n6-trimethyllysine	HMDB0001325	bioa_005	GCST90200344	9:133044244-133627617	0.1295969802030941	0.1300281875677446	0.3189180449464807
MR-link 2	citrulline	HMDB0000904	n6,n6,n6-trimethyllysine	HMDB0001325	bioa_005	GCST90200344	10:97138579-97638579	-0.0004780687168169	0.2534209425011471	0.9984948228108392
MR-link 2	citrulline	HMDB0000904	n6,n6,n6-trimethyllysine	HMDB0001325	bioa_005	GCST90200344	17:9542768-10042768	-0.2120686858047965	0.2234940586800177	0.3426824592388988
MR-link 2	1-methylurate	HMDB0003099	tryptophan	HMDB0000929	M34395	bioa_020	8:18010431-18510431	0.0009331019197215	0.045047991236368	0.9834741936328272
MR-link 2	pantothenate	HMDB0000210	cysteine	HMDB0000574	M01508	M31453	2:27200724-27700724	0.105989111813972	0.190522323311649	0.578000250367856
MR-link 2	beta-citrylglutamate	HMDB0241915	pantothenate	HMDB0000210	GCST90199911	M01508	3:183486882-183986882	0.0855048470748162	0.132055803987608	0.5173146951857319
MR-link 2	beta-citrylglutamate	HMDB0241915	pantothenate	HMDB0000210	GCST90199911	M01508	11:88203934-92094388	0.0190281879463208	0.0362724856385938	0.5998681496888527
MR-link 2	3-aminoisobutyrate	HMDB0002166	caffeine	HMDB0001847	GCST90200310	GCST90200436	3:66115384-66615384	-0.2167535030751088	0.2546001676856278	0.394575720477519
MR-link 2	3-aminoisobutyrate	HMDB0002166	caffeine	HMDB0001847	GCST90200310	GCST90200436	5:34511619-35593952	-0.0536673970427859	0.0227913715284526	0.0185364514061501
MR-link 2	3-aminoisobutyrate	HMDB0002166	caffeine	HMDB0001847	GCST90200310	GCST90200436	5:35822024-36322024	-0.10331022846445	0.1129835625635699	0.3605157263340717
MR-link 2	3-aminoisobutyrate	HMDB0002166	caffeine	HMDB0001847	GCST90200310	GCST90200436	12:89320-602261	-0.1270494867979273	0.0762319305605665	0.0955904417972773
MR-link 2	ornithine	HMDB0000214	glutamate	HMDB0000148	bioa_014	GCST90200412	2:219037276-219805573	-0.3813986113656302	0.3117777119325735	0.2212152732493459
MR-link 2	ornithine	HMDB0000214	glutamate	HMDB0000148	bioa_014	GCST90200412	4:144415809-145209327	0.2569648596490614	0.2877632593810646	0.3718715600070135
MR-link 2	ornithine	HMDB0000214	glutamate	HMDB0000148	bioa_014	GCST90200412	6:131638147-132138147	-0.1944121400722365	0.2152351008854479	0.3663906745764819
MR-link 2	ornithine	HMDB0000214	glutamate	HMDB0000148	bioa_014	GCST90200412	10:97138162-97638162	-0.3851734149425698	0.3330532237476703	0.2474799379178022
MR-link 2	ornithine	HMDB0000214	glutamate	HMDB0000148	bioa_014	GCST90200412	12:46964292-47464292	0.9169384063511644	0.2636162924739883	0.0005045915798055
MR-link 2	ornithine	HMDB0000214	glutamate	HMDB0000148	bioa_014	GCST90200412	12:132819894-133319894	-0.5858001469654059	0.3448432264213016	0.0893675465858515
MR-link 2	ornithine	HMDB0000214	glutamate	HMDB0000148	bioa_014	GCST90200412	19:12789284-13289284	0.1694618006844116	0.2339399018144564	0.4688313871775366
MR-link 2	kynurenate	HMDB0000715	3-hydroxybutyrate (bhba)	HMDB0000011	GCST90200454	M00542	1:241463402-241963402	-0.0498180407119789	0.0907975050765125	0.5832306253406283
MR-link 2	kynurenate	HMDB0000715	3-hydroxybutyrate (bhba)	HMDB0000011	GCST90200454	M00542	4:170711647-171211647	-0.1816442930381743	0.160353004899311	0.2573076578372279
MR-link 2	kynurenate	HMDB0000715	3-hydroxybutyrate (bhba)	HMDB0000011	GCST90200454	M00542	16:58517848-59017848	0.223943169975906	0.1865638309258696	0.2300007846017707
MR-link 2	sphinganine-1-phosphate	HMDB0001383	kynurenate	HMDB0000715	GCST90199845	GCST90200454	3:56698451-57198451	0.0		1.0
MR-link 2	sphinganine-1-phosphate	HMDB0001383	kynurenate	HMDB0000715	GCST90199845	GCST90200454	17:74160792-74669333	-0.0144035193861914	0.1495419767871728	0.9232683594096412
MR-link 2	mannose	HMDB0000169	3,7-dimethylurate	HMDB0001982	GCST90200435	GCST90199755	2:27176853-28662558	0.0085551978139472	0.0761879167476696	0.9105928810369892
MR-link 2	mannose	HMDB0000169	3,7-dimethylurate	HMDB0001982	GCST90200435	GCST90199755	12:22996345-23496345	0.2097542710562701	0.2758460344685337	0.4470134730195048
MR-link 2	3-methyl-2-oxobutyrate	HMDB0000019	creatinine	HMDB0000562	GCST90199677	bioa_026	4:88953670-89453670	-0.0212055739225757	0.0323665330952861	0.5123584577011159
MR-link 2	threonine	HMDB0000167	2-aminobutyrate	HMDB0000452	bioa_019	M32348	2:27191397-28253174	0.1690994685350403	0.2187991446464411	0.439609671769223
MR-link 2	threonine	HMDB0000167	2-aminobutyrate	HMDB0000452	bioa_019	M32348	6:126521687-127323798	0.6035756814268889	0.5935538804149275	0.3092084254269471
MR-link 2	threonine	HMDB0000167	2-aminobutyrate	HMDB0000452	bioa_019	M32348	8:74631674-75131674	-0.4559212521055004	0.3110742277559857	0.1427477715953275
MR-link 2	threonine	HMDB0000167	2-aminobutyrate	HMDB0000452	bioa_019	M32348	12:46636543-47464292	0.1488705808528599	0.2104978781670631	0.4794230668004979
MR-link 2	threonine	HMDB0000167	2-aminobutyrate	HMDB0000452	bioa_019	M32348	12:56615040-57115040	0.9024030673888694	0.2751007352192917	0.0010370995202284
MR-link 2	threonine	HMDB0000167	2-aminobutyrate	HMDB0000452	bioa_019	M32348	12:59727701-60227701	0.5934816448923522	0.4946314117864938	0.2301990579061949
MR-link 2	threonine	HMDB0000167	2-aminobutyrate	HMDB0000452	bioa_019	M32348	16:1654524-2154524	-0.6230346868440095	0.2872848088808886	0.0301054351780581
MR-link 2	threonine	HMDB0000167	2-aminobutyrate	HMDB0000452	bioa_019	M32348	20:42792364-43292364	-0.5612421990046174	1.515425602257978	0.7111195961629889
MR-link 2	tyrosine	HMDB0000158	1-methylxanthine	HMDB0010738	bioa_021	M34389	4:99820973-100320973	-0.3194816293266567	0.7934173876633749	0.687194483938945
MR-link 2	tyrosine	HMDB0000158	1-methylxanthine	HMDB0010738	bioa_021	M34389	4:148735862-149235862	0.9016803065467396	0.8382274833078328	0.2820619796959617
MR-link 2	tyrosine	HMDB0000158	1-methylxanthine	HMDB0010738	bioa_021	M34389	6:111242119-112017012	0.2425999328795743	0.187286817472459	0.1952032852103755
MR-link 2	tyrosine	HMDB0000158	1-methylxanthine	HMDB0010738	bioa_021	M34389	6:112114361-112614361	0.1716232237304652	0.6683045217068704	0.7973301405775607
MR-link 2	tyrosine	HMDB0000158	1-methylxanthine	HMDB0010738	bioa_021	M34389	7:27926305-28426305	-1.0355797720655278	0.646166675016995	0.1090116916895176
MR-link 2	tyrosine	HMDB0000158	1-methylxanthine	HMDB0010738	bioa_021	M34389	8:8933358-9433358	-0.3278962266856999	0.9107643710641966	0.7188298471047982
MR-link 2	tyrosine	HMDB0000158	1-methylxanthine	HMDB0010738	bioa_021	M34389	10:64816186-65575478	0.3384214047474114	0.6775061760085999	0.6174198372991602
MR-link 2	tyrosine	HMDB0000158	1-methylxanthine	HMDB0010738	bioa_021	M34389	11:61310081-61810081	1.002060904903197	0.7324625105330397	0.171289773772145
MR-link 2	tyrosine	HMDB0000158	1-methylxanthine	HMDB0010738	bioa_021	M34389	12:20701307-21201307	0.42446485033823	0.7829633008238319	0.5877316313320858
MR-link 2	tyrosine	HMDB0000158	1-methylxanthine	HMDB0010738	bioa_021	M34389	12:46678393-47435518	-0.3090096449156483	0.5300204561275852	0.5598834962917703
MR-link 2	tyrosine	HMDB0000158	1-methylxanthine	HMDB0010738	bioa_021	M34389	12:56615040-57115040	-0.809743105479563	0.4467732249136677	0.0699205033341025
MR-link 2	tyrosine	HMDB0000158	1-methylxanthine	HMDB0010738	bioa_021	M34389	12:57594049-58094049	0.8720293897779368	0.9910014726053986	0.3788876845272713
MR-link 2	tyrosine	HMDB0000158	1-methylxanthine	HMDB0010738	bioa_021	M34389	12:59727701-60227701	0.3411531246076883	0.6226717242551938	0.5837701776459956
MR-link 2	tyrosine	HMDB0000158	1-methylxanthine	HMDB0010738	bioa_021	M34389	12:120845172-121674861	0.4566408640828459	0.4995621557924388	0.3606736657175129
MR-link 2	tyrosine	HMDB0000158	1-methylxanthine	HMDB0010738	bioa_021	M34389	12:122092964-122592964	-0.2063287051226094	0.6036014310482427	0.7324792952270099
MR-link 2	tyrosine	HMDB0000158	1-methylxanthine	HMDB0010738	bioa_021	M34389	15:60649639-61149639	0.2588316061623998	0.86627497875004	0.7651026550892157
MR-link 2	tyrosine	HMDB0000158	1-methylxanthine	HMDB0010738	bioa_021	M34389	16:71153235-72438683	0.2811376506034119	0.2058601119420893	0.1720415402377197
MR-link 2	alpha-ketoglutarate	HMDB0000208	docosahexaenoate (dha; 22:6n3)	HMDB0002183	GCST90200455	GCST90199651	20:44931392-45517926	-0.0291827276546886	0.0872538771055545	0.7380342346916878
MR-link 2	histidine	HMDB0000177	anthranilate	HMDB0001123	bioa_009	GCST90200324	2:27492603-27992603	-0.3024548458564789	0.5681350130283165	0.594473648256256
MR-link 2	histidine	HMDB0000177	anthranilate	HMDB0001123	bioa_009	GCST90200324	2:211331245-211831245	0.5841055459425761	0.4255669947135108	0.1698969868824291
MR-link 2	histidine	HMDB0000177	anthranilate	HMDB0001123	bioa_009	GCST90200324	3:186208322-186708322	-0.4690464295306205	0.4157044228279922	0.2591860032358618
MR-link 2	histidine	HMDB0000177	anthranilate	HMDB0001123	bioa_009	GCST90200324	4:186893802-187393802	0.5261637183555044	0.3008995714016777	0.0803540194286584
MR-link 2	histidine	HMDB0000177	anthranilate	HMDB0001123	bioa_009	GCST90200324	12:56615040-57115040	0.4185663507075023	0.5764156740895519	0.4677445772415987
MR-link 2	histidine	HMDB0000177	anthranilate	HMDB0001123	bioa_009	GCST90200324	12:96083535-96730076	-0.1591880214068484	0.1656597685685762	0.3365856049033149
MR-link 2	histidine	HMDB0000177	anthranilate	HMDB0001123	bioa_009	GCST90200324	14:21229605-21729605	0.5955346289762449	0.4704643413461962	0.2055688129331069
MR-link 2	histidine	HMDB0000177	anthranilate	HMDB0001123	bioa_009	GCST90200324	15:58473939-58973939	-0.7114704734411756	0.7149542384624337	0.3196743596032223
MR-link 2	stearoyl sphingomyelin (d18:1/18:0)	HMDB0001348	4-methyl-2-oxopentanoate	HMDB0000695	GCST90200335	M22116	14:63982386-64482386	-0.072325984360186	0.1309363347362812	0.5806913168357966
MR-link 2	inosine	HMDB0000195	caffeine	HMDB0001847	M01123	M00569	6:85876680-86677325	-0.1539544740284651	0.1162773474204538	0.1854937163605306
MR-link 2	asparagine	HMDB0000168	glucuronate	HMDB0000127	bioa_003	GCST90199641	2:27480940-27980940	-0.2661257117646579	0.2878122210094132	0.3551477396282156
MR-link 2	asparagine	HMDB0000168	glucuronate	HMDB0000127	bioa_003	GCST90199641	4:178111051-178611051	-0.204977966512572	0.321195894589115	0.5233622485457623
MR-link 2	asparagine	HMDB0000168	glucuronate	HMDB0000127	bioa_003	GCST90199641	7:97252737-97752737	-0.0875123891053425	0.2508911402342206	0.7272347969154281
MR-link 2	asparagine	HMDB0000168	glucuronate	HMDB0000127	bioa_003	GCST90199641	11:61853420-62353420	-0.3630470148187095	0.1794674621009674	0.0430821452095328
MR-link 2	asparagine	HMDB0000168	glucuronate	HMDB0000127	bioa_003	GCST90199641	12:46900176-47400176	0.2897113472988638	0.3223721853871194	0.3688199733548635
MR-link 2	asparagine	HMDB0000168	glucuronate	HMDB0000127	bioa_003	GCST90199641	14:103514503-104812812	-0.1035308565976498	0.0972197603044738	0.2869140447349653
MR-link 2	isoleucine	HMDB0000172	ornithine	HMDB0000214	bioa_010	GCST90200404	2:27480940-27980940	-0.6793551015234224	0.435920772320484	0.1191296692004814
MR-link 2	isoleucine	HMDB0000172	ornithine	HMDB0000214	bioa_010	GCST90200404	4:88976422-89476422	-0.1975235451241648	0.1948418209706915	0.3106955698207209
MR-link 2	isoleucine	HMDB0000172	ornithine	HMDB0000214	bioa_010	GCST90200404	12:56615040-57115040	2.3706063590270547	0.7047329720893971	0.000768671197262
MR-link 2	isoleucine	HMDB0000172	ornithine	HMDB0000214	bioa_010	GCST90200404	16:70059237-70559237	0.4933773332833913	0.3359836221625084	0.1419802644462116
MR-link 2	guanidinoacetate	HMDB0000128	glycine	HMDB0000123	GCST90200384	met-d-Gly	6:131647278-132147278	-0.17150989403938	0.1095250742269083	0.1173622382917928
MR-link 2	guanidinoacetate	HMDB0000128	glycine	HMDB0000123	GCST90200384	met-d-Gly	11:64893892-65393892	-0.0575860770063112	0.0313058473426933	0.06584650899511
MR-link 2	guanidinoacetate	HMDB0000128	glycine	HMDB0000123	GCST90200384	met-d-Gly	12:101043-601043	0.1971149882056907	0.0549065963969393	0.0003306708651207
MR-link 2	guanidinoacetate	HMDB0000128	glycine	HMDB0000123	GCST90200384	met-d-Gly	14:100558168-101058168	-0.064688517123716	0.0622014580881379	0.2983473645878368
MR-link 2	guanidinoacetate	HMDB0000128	glycine	HMDB0000123	GCST90200384	met-d-Gly	20:61898912-62398912	0.107196856350103	0.0817223035957565	0.1896143110131881
MR-link 2	glutamine	HMDB0000641	phosphate	HMDB0001429	bioa_006	GCST90200393	2:27200724-28253174	-0.1807209039045767	0.2645446602689191	0.4945187049796218
MR-link 2	glutamine	HMDB0000641	phosphate	HMDB0001429	bioa_006	GCST90200393	2:191299636-192089976	-0.0582238061603674	0.3810253751183133	0.8785495218421187
MR-link 2	glutamine	HMDB0000641	phosphate	HMDB0001429	bioa_006	GCST90200393	6:20469561-20969561	-0.3813677668830557	0.7145307547401207	0.5935271230338878
MR-link 2	glutamine	HMDB0000641	phosphate	HMDB0001429	bioa_006	GCST90200393	7:72732874-73232874	0.216606884999209	0.4395763803688958	0.6221802032487173
MR-link 2	glutamine	HMDB0000641	phosphate	HMDB0001429	bioa_006	GCST90200393	8:134082558-134582558	1.293771897125746	1.0396126071017169	0.213324795566409
MR-link 2	glutamine	HMDB0000641	phosphate	HMDB0001429	bioa_006	GCST90200393	9:4032942-4532942	0.0206622423036716	0.767763989500737	0.9785297376413874
MR-link 2	glutamine	HMDB0000641	phosphate	HMDB0001429	bioa_006	GCST90200393	10:64798306-65565800	0.1884806307726844	0.8328872523940558	0.8209697366131109
MR-link 2	glutamine	HMDB0000641	phosphate	HMDB0001429	bioa_006	GCST90200393	10:99109412-99609412	-0.1822199343564034	0.2566264756948632	0.477667560341353
MR-link 2	glutamine	HMDB0000641	phosphate	HMDB0001429	bioa_006	GCST90200393	12:46679007-47711183	0.3786193095677281	0.2267626808882124	0.0949842671984731
MR-link 2	glutamine	HMDB0000641	phosphate	HMDB0001429	bioa_006	GCST90200393	12:56615040-57375879	-0.0095910386212053	0.0901591652427	0.9152816824152232
MR-link 2	glutamine	HMDB0000641	phosphate	HMDB0001429	bioa_006	GCST90200393	12:59344212-60165849	0.6083995796902784	0.3444024511062581	0.0773058451130312
MR-link 2	glutamine	HMDB0000641	phosphate	HMDB0001429	bioa_006	GCST90200393	14:100594368-101094368	-0.7129505163166132	0.7662976076298175	0.3521726489680392
MR-link 2	glutamine	HMDB0000641	phosphate	HMDB0001429	bioa_006	GCST90200393	15:58477325-58977325	0.3968677238576594	0.6009639798248471	0.5090066610506099
MR-link 2	3-hydroxybutyrate (bhba)	HMDB0000011	3-methyl-2-oxobutyrate	HMDB0000019	met-d-bOHbutyrate	M21047	1:230050269-230550269	-0.5956820549806466	0.5826695622519205	0.3066235359990406
MR-link 2	3-hydroxybutyrate (bhba)	HMDB0000011	3-methyl-2-oxobutyrate	HMDB0000019	met-d-bOHbutyrate	M21047	5:41452897-42471829	-0.7372118422117183	0.7952122523207646	0.3538938344827844
MR-link 2	3-hydroxybutyrate (bhba)	HMDB0000011	3-methyl-2-oxobutyrate	HMDB0000019	met-d-bOHbutyrate	M21047	8:8059014-8559014	0.3603488412672325	0.8813908864962201	0.6826562578210456
MR-link 2	3-hydroxybutyrate (bhba)	HMDB0000011	3-methyl-2-oxobutyrate	HMDB0000019	met-d-bOHbutyrate	M21047	8:8580720-9433358	-0.2626020147476941	0.6910970403070293	0.7039613769632214
MR-link 2	3-hydroxybutyrate (bhba)	HMDB0000011	3-methyl-2-oxobutyrate	HMDB0000019	met-d-bOHbutyrate	M21047	8:9546321-10530228	0.211177738109519	0.6858659882735859	0.7581588692239019
MR-link 2	3-hydroxybutyrate (bhba)	HMDB0000011	3-methyl-2-oxobutyrate	HMDB0000019	met-d-bOHbutyrate	M21047	8:10591858-11909109	0.2124186617639373	0.5511922190090777	0.6999556234304816
MR-link 2	3-hydroxybutyrate (bhba)	HMDB0000011	3-methyl-2-oxobutyrate	HMDB0000019	met-d-bOHbutyrate	M21047	9:107339744-107915739	-0.0537063529868024	0.4539367843588941	0.905820128123224
MR-link 2	3-hydroxybutyrate (bhba)	HMDB0000011	3-methyl-2-oxobutyrate	HMDB0000019	met-d-bOHbutyrate	M21047	10:113694271-114194271	0.6306919452523072	0.4366468882030271	0.1486270187265231
MR-link 2	3-hydroxybutyrate (bhba)	HMDB0000011	3-methyl-2-oxobutyrate	HMDB0000019	met-d-bOHbutyrate	M21047	11:116451535-117240760	-1.1478675298643792	0.7421223113235488	0.1219268422081158
MR-link 2	3-hydroxybutyrate (bhba)	HMDB0000011	3-methyl-2-oxobutyrate	HMDB0000019	met-d-bOHbutyrate	M21047	12:122375755-122875755	1.8560016307208724	1.0514010492669548	0.0775192137128638
MR-link 2	3-hydroxybutyrate (bhba)	HMDB0000011	3-methyl-2-oxobutyrate	HMDB0000019	met-d-bOHbutyrate	M21047	14:94393207-95094947	-0.3687737852355115	0.6537290411080746	0.5726806304556076
MR-link 2	3-hydroxybutyrate (bhba)	HMDB0000011	3-methyl-2-oxobutyrate	HMDB0000019	met-d-bOHbutyrate	M21047	15:58430643-58980498	0.1416109211054606	0.4549798967140299	0.7556132008616842
MR-link 2	3-hydroxybutyrate (bhba)	HMDB0000011	3-methyl-2-oxobutyrate	HMDB0000019	met-d-bOHbutyrate	M21047	16:71899923-73042963	0.5823101447339878	0.5669538653261461	0.3043801638359487
MR-link 2	3-hydroxybutyrate (bhba)	HMDB0000011	3-methyl-2-oxobutyrate	HMDB0000019	met-d-bOHbutyrate	M21047	19:45161941-45661941	-0.1043634007319359	0.4746906125595025	0.8259835977659707
MR-link 2	n-acetylornithine	HMDB0003357	glucose	HMDB0000122	bioa_023	GCST90200440	2:72878681-74437061	0.0041813011324099	0.0227604880165056	0.854241932875945
MR-link 2	n-acetylornithine	HMDB0003357	glucose	HMDB0000122	bioa_023	GCST90200440	5:950573-1450573	-0.5859662079424515	0.3813083890298822	0.124360618932636
MR-link 2	n-acetylornithine	HMDB0003357	glucose	HMDB0000122	bioa_023	GCST90200440	17:37301988-37801988	0.8291425819492892	0.3560418583339935	0.0198708093427312
MR-link 2	3-ureidopropionate	HMDB0000026	4-acetamidobutanoate	HMDB0003681	GCST90200283	GCST90200311	22:24662232-25162232	-0.0064076151495561	0.1296848659791111	0.9605932600597912
MR-link 2	guanidinoacetate	HMDB0000128	sphinganine	HMDB0000269	GCST90200384	GCST90200374	6:131647278-132147278	-0.1481682979125585	0.2663947644012863	0.5780753453243067
MR-link 2	guanidinoacetate	HMDB0000128	sphinganine	HMDB0000269	GCST90200384	GCST90200374	11:64893892-65393892	-0.0537422188050884	0.1257288893223691	0.6690550417601099
MR-link 2	guanidinoacetate	HMDB0000128	sphinganine	HMDB0000269	GCST90200384	GCST90200374	12:101043-601043	-0.1134993250862452	0.1462304391803189	0.4376500496791429
MR-link 2	guanidinoacetate	HMDB0000128	sphinganine	HMDB0000269	GCST90200384	GCST90200374	14:100558168-101058168	-0.1515399539821259	0.1699618574474425	0.3726011809149753
MR-link 2	guanidinoacetate	HMDB0000128	sphinganine	HMDB0000269	GCST90200384	GCST90200374	20:61898912-62398912	-0.181984466759485	0.289941159936348	0.5302266980174037
MR-link 2	oleamide	HMDB0002117	glutamate	HMDB0000148	M32458	bioa_007	12:21138621-21638621	-0.1343180260336792	0.0544603369641303	0.0136499467346681
MR-link 2	oleamide	HMDB0002117	glutamate	HMDB0000148	M32458	bioa_007	19:15740431-16240431	0.1251141744561094	0.0864201376962365	0.1476888581831847
MR-link 2	s-1-pyrroline-5-carboxylate	HMDB0001301	pantothenate	HMDB0000210	GCST90200381	GCST90200279	1:18949448-19449448	-0.3259900738975981	0.1988616977523963	0.1011548860504717
MR-link 2	s-1-pyrroline-5-carboxylate	HMDB0001301	pantothenate	HMDB0000210	GCST90200381	GCST90200279	8:144432748-145014955	0.0486159434982481	0.0408203666932184	0.2336642911260364
MR-link 2	aspartate	HMDB0000191	acetoacetate	HMDB0000060	bioa_004	GCST90200318	2:211431243-211931243	0.3121509599617064	0.3155689556311099	0.3225805687557265
MR-link 2	aspartate	HMDB0000191	acetoacetate	HMDB0000060	bioa_004	GCST90200318	4:178111051-178611051	0.0730539754427679	0.1138986598386339	0.5212663971110356
MR-link 2	aspartate	HMDB0000191	acetoacetate	HMDB0000060	bioa_004	GCST90200318	12:101969766-102469766	-0.2821570503856457	0.2018305916630512	0.1621162166338118
MR-link 2	dimethylglycine	HMDB0000092	glutamine	HMDB0000641	GCST90200424	bioa_006	5:78080227-78832833	0.0015423423580456	0.0146406571799932	0.9161008466994645
MR-link 2	dimethylglycine	HMDB0000092	glutamine	HMDB0000641	GCST90200424	bioa_006	10:103976834-104737382	0.0378850451090717	0.0585050407433646	0.5172748734539194
MR-link 2	dimethylglycine	HMDB0000092	glutamine	HMDB0000641	GCST90200424	bioa_006	15:76242337-76742337	-0.0101860201549343	0.0465123349221169	0.8266530823489912
MR-link 2	cholesterol	HMDB0000067	n6,n6,n6-trimethyllysine	HMDB0001325	M00063	GCST90200344	1:109571511-110071511	-0.3449019969081281	0.2363147172869146	0.1444267643189984
MR-link 2	glutamine	HMDB0000641	n-palmitoyl-sphinganine (d18:0/16:0)	HMDB11760	bioa_006	GCST90200064	2:27200724-28253174	-0.3547755606371197	0.2546547351329065	0.1635704986544983
MR-link 2	glutamine	HMDB0000641	n-palmitoyl-sphinganine (d18:0/16:0)	HMDB11760	bioa_006	GCST90200064	2:191299636-192089976	0.2441706017101199	0.4834550866548454	0.6135213790027567
MR-link 2	glutamine	HMDB0000641	n-palmitoyl-sphinganine (d18:0/16:0)	HMDB11760	bioa_006	GCST90200064	6:20469561-20969561	0.9796319442323926	2.1497239146490545	0.648604799861911
MR-link 2	glutamine	HMDB0000641	n-palmitoyl-sphinganine (d18:0/16:0)	HMDB11760	bioa_006	GCST90200064	7:72732874-73232874	-0.1194952692889158	0.432976947073811	0.7825593627582251
MR-link 2	glutamine	HMDB0000641	n-palmitoyl-sphinganine (d18:0/16:0)	HMDB11760	bioa_006	GCST90200064	8:134082558-134582558	0.1918824351660314	0.6464877262659221	0.766613444529329
MR-link 2	glutamine	HMDB0000641	n-palmitoyl-sphinganine (d18:0/16:0)	HMDB11760	bioa_006	GCST90200064	9:4032942-4532942	0.0170290185449221	0.8588700496316279	0.9841811915436282
MR-link 2	glutamine	HMDB0000641	n-palmitoyl-sphinganine (d18:0/16:0)	HMDB11760	bioa_006	GCST90200064	10:64798306-65565800	0.519616320376115	0.6611705922420723	0.4319239903997418
MR-link 2	glutamine	HMDB0000641	n-palmitoyl-sphinganine (d18:0/16:0)	HMDB11760	bioa_006	GCST90200064	10:99109412-99609412	0.3148469633325436	0.2513822963401024	0.2104012918145823
MR-link 2	glutamine	HMDB0000641	n-palmitoyl-sphinganine (d18:0/16:0)	HMDB11760	bioa_006	GCST90200064	12:46679007-47711183	0.0578107665338729	0.344206302542487	0.8666196019971762
MR-link 2	glutamine	HMDB0000641	n-palmitoyl-sphinganine (d18:0/16:0)	HMDB11760	bioa_006	GCST90200064	12:56615040-57375879	-0.0985620788016487	0.0905140132123287	0.276191311887231
MR-link 2	glutamine	HMDB0000641	n-palmitoyl-sphinganine (d18:0/16:0)	HMDB11760	bioa_006	GCST90200064	12:59344212-60165849	-0.004257482891702	0.3554002586779639	0.9904420479780434
MR-link 2	glutamine	HMDB0000641	n-palmitoyl-sphinganine (d18:0/16:0)	HMDB11760	bioa_006	GCST90200064	14:100594368-101094368	-0.0943029398316746	0.585297291706013	0.8719991033607287
MR-link 2	glutamine	HMDB0000641	n-palmitoyl-sphinganine (d18:0/16:0)	HMDB11760	bioa_006	GCST90200064	15:58477325-58977325	-0.3007287916395768	0.6968088135516903	0.6660466512481836
MR-link 2	arginine	HMDB0000517	histidine	HMDB0000177	GCST90200372	M00059	4:77758299-78258299	0.14023936364222	0.2898693251318801	0.6285263847663664
MR-link 2	arginine	HMDB0000517	histidine	HMDB0000177	GCST90200372	M00059	6:131644358-132148208	-0.0197699400893468	0.1297392870002658	0.8788856042187031
MR-link 2	arginine	HMDB0000517	histidine	HMDB0000177	GCST90200372	M00059	10:99896895-100396895	-0.1026513247359872	0.1298428281981508	0.4291883050396734
MR-link 2	alanine	HMDB0000161	histidine	HMDB0000177	met-d-Ala	bioa_009	1:206970800-207470800	-0.2449365859261382	0.1171699774714473	0.0365784627463159
MR-link 2	alanine	HMDB0000161	histidine	HMDB0000177	met-d-Ala	bioa_009	2:27480940-28253616	-0.7854177646086045	0.1894596436785168	3.38972941191358e-05
MR-link 2	alanine	HMDB0000161	histidine	HMDB0000177	met-d-Ala	bioa_009	2:64970910-65916674	-0.1676457564024395	0.1212643789870142	0.1668239175145293
MR-link 2	alanine	HMDB0000161	histidine	HMDB0000177	met-d-Ala	bioa_009	3:122879946-123379946	0.1602005676351771	0.2288598034655462	0.4839308376510605
MR-link 2	alanine	HMDB0000161	histidine	HMDB0000177	met-d-Ala	bioa_009	3:159754026-160551365	0.1269306968044684	0.1341890129971113	0.3441946160158399
MR-link 2	alanine	HMDB0000161	histidine	HMDB0000177	met-d-Ala	bioa_009	4:88958565-89458565	0.1059463329927908	0.165763829650439	0.5227317076167848
MR-link 2	alanine	HMDB0000161	histidine	HMDB0000177	met-d-Ala	bioa_009	5:35692098-36469710	0.092131328509536	0.2117628532308444	0.6635127701259071
MR-link 2	alanine	HMDB0000161	histidine	HMDB0000177	met-d-Ala	bioa_009	6:20453952-20953952	0.2928192671304244	0.2460592220180765	0.2340323470206191
MR-link 2	alanine	HMDB0000161	histidine	HMDB0000177	met-d-Ala	bioa_009	8:17128898-17669461	0.7301665467241081	0.2569927610731403	0.0044944821503657
MR-link 2	alanine	HMDB0000161	histidine	HMDB0000177	met-d-Ala	bioa_009	8:49725746-50225746	0.0223851513904532	0.2114593868334336	0.915693203300658
MR-link 2	alanine	HMDB0000161	histidine	HMDB0000177	met-d-Ala	bioa_009	8:117935733-118435733	-0.0322247650666145	0.225213919370299	0.8862229411501159
MR-link 2	alanine	HMDB0000161	histidine	HMDB0000177	met-d-Ala	bioa_009	8:145497920-145997920	-0.2425756387780213	0.6065388289898952	0.6892049605926776
MR-link 2	alanine	HMDB0000161	histidine	HMDB0000177	met-d-Ala	bioa_009	9:4033137-4533137	0.6810689453553049	0.2537958792633843	0.0072849362146456
MR-link 2	alanine	HMDB0000161	histidine	HMDB0000177	met-d-Ala	bioa_009	11:8005408-8505408	0.2922856455236801	0.2916938715838706	0.316329707560614
MR-link 2	alanine	HMDB0000161	histidine	HMDB0000177	met-d-Ala	bioa_009	12:46544011-47796599	0.2007987356366597	0.1202181500987825	0.0948627217039177
MR-link 2	alanine	HMDB0000161	histidine	HMDB0000177	met-d-Ala	bioa_009	12:56610577-57110577	0.5915807691958672	0.1772604445024254	0.0008458029044746
MR-link 2	alanine	HMDB0000161	histidine	HMDB0000177	met-d-Ala	bioa_009	12:59740767-60240767	0.3762705463679981	0.1738997638243195	0.030485779141747
MR-link 2	alanine	HMDB0000161	histidine	HMDB0000177	met-d-Ala	bioa_009	12:122367989-122867989	0.2636547488081285	0.2912924998334465	0.3654016697535095
MR-link 2	alanine	HMDB0000161	histidine	HMDB0000177	met-d-Ala	bioa_009	16:69383883-70933639	-0.0695795875273359	0.0800148498762277	0.384528096862617
MR-link 2	alanine	HMDB0000161	histidine	HMDB0000177	met-d-Ala	bioa_009	17:79391534-79891534	-0.0273659086750134	0.1608514777034246	0.8649066943342059
MR-link 2	alanine	HMDB0000161	histidine	HMDB0000177	met-d-Ala	bioa_009	21:32796216-33296216	0.2572925008472602	0.3227529810003436	0.4253459969507435
MR-link 2	alanine	HMDB0000161	histidine	HMDB0000177	met-d-Ala	bioa_009	22:18934095-19434095	0.0298902878596649	0.2138130546510231	0.8888208852925108
MR-link 2	eicosapentaenoate (epa; 20:5n3)	HMDB0001999	ornithine	HMDB0000214	M18467	GCST90200404	11:61330635-61830635	0.0177334145187129	0.1584248818688075	0.9108743175431844
MR-link 2	1-methylurate	HMDB0003099	alpha-ketoglutarate	HMDB0000208	M34395	M33453	8:18010431-18510431	-0.0055490161215793	0.1087891383385585	0.9593198800475584
MR-link 2	biliverdin	HMDB0001008	hippurate	HMDB0000714	M02137	GCST90199624	2:234046650-234918570	-0.0021628888752043	0.0411728666397072	0.9581048786247564
MR-link 2	caffeine	HMDB0001847	creatinine	HMDB0000562	GCST90200436	GCST90200366	15:56384745-56884745	-0.3665248377612703	0.2504674188699292	0.1433679853462691
MR-link 2	caffeine	HMDB0001847	creatinine	HMDB0000562	GCST90200436	GCST90200366	15:57044800-57544800	-0.4374004900319108	0.5910562370196051	0.4592806178482786
MR-link 2	histidine	HMDB0000177	phenylalanine	HMDB0000159	M00059	M00064	4:9731889-10602550	-0.0693383574478923	0.148819012198358	0.6412698629882073
MR-link 2	histidine	HMDB0000177	1-(1-enyl-stearoyl)-2-arachidonoyl-gpe (p-18:0/20:4)*	HMDB0005779	met-d-His	GCST90200058	1:168963261-169463261	-0.8721569420751549	0.5543664940207804	0.1156610022776236
MR-link 2	histidine	HMDB0000177	1-(1-enyl-stearoyl)-2-arachidonoyl-gpe (p-18:0/20:4)*	HMDB0005779	met-d-His	GCST90200058	2:27491237-27991237	0.8964705181017967	0.7143872593727499	0.2095222064067378
MR-link 2	histidine	HMDB0000177	1-(1-enyl-stearoyl)-2-arachidonoyl-gpe (p-18:0/20:4)*	HMDB0005779	met-d-His	GCST90200058	2:211290507-212074453	-0.2026318845063753	0.3460141314310233	0.5581326751612681
MR-link 2	histidine	HMDB0000177	1-(1-enyl-stearoyl)-2-arachidonoyl-gpe (p-18:0/20:4)*	HMDB0005779	met-d-His	GCST90200058	3:148408762-149190142	0.3205271676371179	0.2809393635666053	0.2539064319309871
MR-link 2	histidine	HMDB0000177	1-(1-enyl-stearoyl)-2-arachidonoyl-gpe (p-18:0/20:4)*	HMDB0005779	met-d-His	GCST90200058	6:134622121-135122121	0.8093903152867955	0.5722387528225674	0.1572363759642245
MR-link 2	histidine	HMDB0000177	1-(1-enyl-stearoyl)-2-arachidonoyl-gpe (p-18:0/20:4)*	HMDB0005779	met-d-His	GCST90200058	11:8005408-8505408	2.1002230801470185	1.244790459012237	0.0915629530088095
MR-link 2	histidine	HMDB0000177	1-(1-enyl-stearoyl)-2-arachidonoyl-gpe (p-18:0/20:4)*	HMDB0005779	met-d-His	GCST90200058	12:46932531-47432531	0.3771081743137817	0.8455560890497673	0.6556056533259713
MR-link 2	histidine	HMDB0000177	1-(1-enyl-stearoyl)-2-arachidonoyl-gpe (p-18:0/20:4)*	HMDB0005779	met-d-His	GCST90200058	12:56610020-57110020	0.5985979417145012	0.3732344393528153	0.1087554578832445
MR-link 2	histidine	HMDB0000177	1-(1-enyl-stearoyl)-2-arachidonoyl-gpe (p-18:0/20:4)*	HMDB0005779	met-d-His	GCST90200058	12:95659569-96755187	-0.0698673574256328	0.1077931874780893	0.51688072012394
MR-link 2	histidine	HMDB0000177	1-(1-enyl-stearoyl)-2-arachidonoyl-gpe (p-18:0/20:4)*	HMDB0005779	met-d-His	GCST90200058	14:21241151-21765620	0.3264627199542825	0.271340077724354	0.2289184144104025
MR-link 2	histidine	HMDB0000177	1-(1-enyl-stearoyl)-2-arachidonoyl-gpe (p-18:0/20:4)*	HMDB0005779	met-d-His	GCST90200058	14:24625832-25125832	-0.5241147766509333	1.0595593094273423	0.6208446932405143
MR-link 2	histidine	HMDB0000177	1-(1-enyl-stearoyl)-2-arachidonoyl-gpe (p-18:0/20:4)*	HMDB0005779	met-d-His	GCST90200058	14:94599201-95099201	0.0705906807949896	0.5821288445449957	0.9034827380515082
MR-link 2	histidine	HMDB0000177	1-(1-enyl-stearoyl)-2-arachidonoyl-gpe (p-18:0/20:4)*	HMDB0005779	met-d-His	GCST90200058	15:43028726-45092210	-1.0902469397045187	0.6122241505131409	0.0749456172719132
MR-link 2	histidine	HMDB0000177	1-(1-enyl-stearoyl)-2-arachidonoyl-gpe (p-18:0/20:4)*	HMDB0005779	met-d-His	GCST90200058	20:38915692-39415692	0.0825840342935698	0.5592262142503508	0.8825988346249011
MR-link 2	pantothenate	HMDB0000210	caffeine	HMDB0001847	GCST90200279	GCST90200436	1:199230515-199730515	0.1597679713400676	0.2062982487394531	0.4386638868835965
MR-link 2	histidine	HMDB0000177	sulfate*	HMDB01448	GCST90200377	GCST90199896	2:211293055-211793055	0.2708242841748418	0.2438329542702292	0.2666992295176869
MR-link 2	histidine	HMDB0000177	sulfate*	HMDB01448	GCST90200377	GCST90199896	12:96129884-96629884	0.3253754239803097	0.1833633764352549	0.0759830845991457
MR-link 2	leucine	HMDB0000687	inositol 1-phosphate (i1p)	HMDB0000213	met-d-Leu	M01481	2:27480940-28253616	0.9857332404228276	0.7335320096690204	0.1790073698389776
MR-link 2	leucine	HMDB0000687	inositol 1-phosphate (i1p)	HMDB0000213	met-d-Leu	M01481	2:64975088-65475088	1.8676608430062167	2.321240371012749	0.4210528199447791
MR-link 2	leucine	HMDB0000687	inositol 1-phosphate (i1p)	HMDB0000213	met-d-Leu	M01481	2:165251927-165751927	0.9754379163767488	1.0153182977954045	0.3366923178006837
MR-link 2	leucine	HMDB0000687	inositol 1-phosphate (i1p)	HMDB0000213	met-d-Leu	M01481	3:135548658-136048658	-0.6422993865040854	1.903497986012265	0.7357919565013937
MR-link 2	leucine	HMDB0000687	inositol 1-phosphate (i1p)	HMDB0000213	met-d-Leu	M01481	4:88670985-89475171	0.0651670330161529	0.3352068898152975	0.8458561180582487
MR-link 2	leucine	HMDB0000687	inositol 1-phosphate (i1p)	HMDB0000213	met-d-Leu	M01481	8:76204025-76704025	-0.2004480708836969	1.6493455002300557	0.9032697597440968
MR-link 2	leucine	HMDB0000687	inositol 1-phosphate (i1p)	HMDB0000213	met-d-Leu	M01481	12:56220625-57115338	-0.0010000251499453	0.9072937497224556	0.9991205665571452
