## Supplementary material for "MR-link-2: pleiotropy robust *cis* Mendelian randomization validated in four independent gold-standard datasets of causality": Table S6 in tab separated txt.gz format: supplementary_table_6_regional_mr_results.txt (part 6 of 280)

method	exposure name	exposure hmdb_id	outcome name	outcome hmdb_id	exposure accession	outcome accession	associated region	alpha estimate	se(alpha)	P(alpha)	ivs in region
MR-link 2	leucine	HMDB0000687	inositol 1-phosphate (i1p)	HMDB0000213	met-d-Leu	M01481	12:111660219-112160219	0.7284593408001376	1.58511756296769	0.6458308468934217
MR-link 2	leucine	HMDB0000687	inositol 1-phosphate (i1p)	HMDB0000213	met-d-Leu	M01481	16:69315747-70908300	0.0021650590752302	0.5099490602473081	0.9966124812176296
MR-link 2	leucine	HMDB0000687	inositol 1-phosphate (i1p)	HMDB0000213	met-d-Leu	M01481	16:71899923-72399923	-0.605228615415449	0.7488826258046228	0.4189895403779232
MR-link 2	leucine	HMDB0000687	inositol 1-phosphate (i1p)	HMDB0000213	met-d-Leu	M01481	19:13901809-14401809	-2.525975957605896	2.0381790173762253	0.2152233936991818
MR-link 2	leucine	HMDB0000687	inositol 1-phosphate (i1p)	HMDB0000213	met-d-Leu	M01481	19:49054215-49554215	-2.0215854486593647	1.352967336635662	0.1351268957108729
MR-link 2	leucine	HMDB0000687	inositol 1-phosphate (i1p)	HMDB0000213	met-d-Leu	M01481	22:18665282-19165282	-0.4866547883226516	1.3278154913653135	0.7139861631531269
MR-link 2	docosapentaenoate (n6 dpa; 22:5n6)	HMDB0001976	acetylphosphate	HMDB0001494	GCST90199796	M15488	11:61347212-61847212	0.2505020337590096	0.1298060819004698	0.0536294684074611
MR-link 2	citrate	HMDB0000094	citrate	HMDB0000094	M01564	GCST90200304	5:14625868-15125868	1.026466915490689	0.2311007000176216	8.927439167704943e-06
MR-link 2	citrate	HMDB0000094	citrate	HMDB0000094	M01564	GCST90200304	17:6345930-6933878	0.9915352151588952	0.1939838110288541	3.197245500210845e-07
MR-link 2	tryptophan	HMDB0000929	3-(4-hydroxyphenyl)lactate	HMDB0000755	M00054	M32197	3:20813578-21313578	0.3853246791184049	0.1262696484775519	0.0022762389265155
MR-link 2	tryptophan	HMDB0000929	3-(4-hydroxyphenyl)lactate	HMDB0000755	M00054	M32197	3:189559163-190059163	0.2843272553120446	0.4112488677193976	0.4893298046090624
MR-link 2	tryptophan	HMDB0000929	3-(4-hydroxyphenyl)lactate	HMDB0000755	M00054	M32197	4:156579823-157079823	0.0140788762499461	0.1806929715285377	0.9378948601441874
MR-link 2	tryptophan	HMDB0000929	3-(4-hydroxyphenyl)lactate	HMDB0000755	M00054	M32197	5:142947848-143447848	0.2915758140240758	0.1868721769956897	0.1186900698833993
MR-link 2	tryptophan	HMDB0000929	3-(4-hydroxyphenyl)lactate	HMDB0000755	M00054	M32197	5:153760041-154260041	0.2761402215592843	0.3234953147442929	0.3933187412818457
MR-link 2	tryptophan	HMDB0000929	3-(4-hydroxyphenyl)lactate	HMDB0000755	M00054	M32197	6:111281159-111781159	0.5036006716951051	0.1661828425351635	0.002442291447461
MR-link 2	tryptophan	HMDB0000929	3-(4-hydroxyphenyl)lactate	HMDB0000755	M00054	M32197	6:125293311-125793311	0.4243258399458114	0.2476474973116033	0.0866340633974878
MR-link 2	tryptophan	HMDB0000929	3-(4-hydroxyphenyl)lactate	HMDB0000755	M00054	M32197	7:14057409-14557409	0.5082143649918629	0.1685210662125302	0.0025635977203265
MR-link 2	tryptophan	HMDB0000929	3-(4-hydroxyphenyl)lactate	HMDB0000755	M00054	M32197	11:116404435-116904435	0.103534859757218	0.1599001167599377	0.5173102794308659
MR-link 2	tryptophan	HMDB0000929	3-(4-hydroxyphenyl)lactate	HMDB0000755	M00054	M32197	16:53794515-54294515	1.1913422149619983	0.8533006150378455	0.1626670147415704
MR-link 2	5-methylthioadenosine (mta)	HMDB0001173	lactate	HMDB0000190	GCST90200359	GCST90200408	2:211290507-211790507	-0.0035553407861805	0.2161247242268646	0.9868750621108224
MR-link 2	5-methylthioadenosine (mta)	HMDB0001173	lactate	HMDB0000190	GCST90200359	GCST90200408	6:149659491-150411114	0.008310447188996	0.1840923774495249	0.963993478863648
MR-link 2	5-methylthioadenosine (mta)	HMDB0001173	lactate	HMDB0000190	GCST90200359	GCST90200408	6:160319068-160819068	0.0120766372639594	0.2226161037129405	0.9567370099170684
MR-link 2	5-methylthioadenosine (mta)	HMDB0001173	lactate	HMDB0000190	GCST90200359	GCST90200408	16:16009596-16509596	-0.2667543440726914	0.3890847347143278	0.4929688671212967
MR-link 2	uridine	HMDB0000296	cortisone	HMDB0002802	GCST90200407	GCST90200360	1:20666238-21166238	0.0641796432375024	0.1887797698565261	0.7338783827504635
MR-link 2	uridine	HMDB0000296	cortisone	HMDB0002802	GCST90200407	GCST90200360	7:47877194-48377194	0.2533102306136507	0.222444028381077	0.2548035155897304
MR-link 2	uridine	HMDB0000296	cortisone	HMDB0002802	GCST90200407	GCST90200360	22:50686035-51186035	0.1176266681579703	0.1607136177719074	0.4642281959151292
MR-link 2	glycine	HMDB0000123	n6,n6,n6-trimethyllysine	HMDB0001325	GCST90200707	GCST90200344	1:75967169-76467169	0.2708030579522811	0.2028655853662644	0.1819126469315883
MR-link 2	glycine	HMDB0000123	n6,n6,n6-trimethyllysine	HMDB0001325	GCST90200707	GCST90200344	2:211036896-212058697	-0.0549976508976203	0.0293443153353021	0.0609003517751508
MR-link 2	glycine	HMDB0000123	n6,n6,n6-trimethyllysine	HMDB0001325	GCST90200707	GCST90200344	3:125659669-126159669	0.1199128628899326	0.1793749653839043	0.5038119969307082
MR-link 2	glycine	HMDB0000123	n6,n6,n6-trimethyllysine	HMDB0001325	GCST90200707	GCST90200344	9:6290540-6790540	0.2187655534255966	0.1304839526903252	0.0936264879925924
MR-link 2	choline phosphate	HMDB0001565	leucine	HMDB0000687	GCST90200363	M00060	1:21573292-22142120	0.0017617816483731	0.0762283769242912	0.9815610236109132
MR-link 2	choline phosphate	HMDB0001565	leucine	HMDB0000687	GCST90200363	M00060	22:24245541-24745541	-0.055703695181109	0.1706001457854226	0.7440339060850375
MR-link 2	4-acetamidobutanoate	HMDB0003681	lactate	HMDB0000190	GCST90200311	M00527	8:18005709-18505709	0.0419058931412246	0.0610271602918027	0.4922868536984928
MR-link 2	acetone	HMDB0001659	isoleucine	HMDB0000172	met-d-Acetone	M01125	1:120074995-120574995	0.3289800268561507	0.7546458908891371	0.6628805536741493
MR-link 2	acetone	HMDB0001659	isoleucine	HMDB0000172	met-d-Acetone	M01125	5:41206969-43455198	-0.4849934450105036	0.261752259798908	0.0639007007358956
MR-link 2	acetone	HMDB0001659	isoleucine	HMDB0000172	met-d-Acetone	M01125	8:126241733-126741733	0.1934663723545645	0.7466833943114242	0.7955573564383168
MR-link 2	acetone	HMDB0001659	isoleucine	HMDB0000172	met-d-Acetone	M01125	10:135065795-135607239	0.0944626966264911	0.3380189277907265	0.7798919965515354
MR-link 2	acetone	HMDB0001659	isoleucine	HMDB0000172	met-d-Acetone	M01125	12:122365033-122865033	0.2637229644737361	0.596267693250916	0.6582796982866443
MR-link 2	acetone	HMDB0001659	isoleucine	HMDB0000172	met-d-Acetone	M01125	13:42058883-42558883	0.931848398679859	0.8380112967809868	0.266148495716803
MR-link 2	acetone	HMDB0001659	isoleucine	HMDB0000172	met-d-Acetone	M01125	19:45929043-46429043	-3.05921194402217	1.1246358695670688	0.0065246398627619
MR-link 2	retinol (vitamin a)	HMDB0000305	isoleucine	HMDB0000172	GCST90200405	bioa_010	18:28939457-29439457	0.0204579946999004	0.054136197890691	0.7055059045571005
MR-link 2	tyrosine	HMDB0000158	glycochenodeoxycholate	HMDB0000637	met-d-Tyr	M32346	3:135701113-136607693	0.194851663009378	0.5740626393000416	0.7342889953457513
MR-link 2	tyrosine	HMDB0000158	glycochenodeoxycholate	HMDB0000637	met-d-Tyr	M32346	3:186140627-186640627	-0.5835874412676234	0.6764011339258222	0.388256753753224
MR-link 2	tyrosine	HMDB0000158	glycochenodeoxycholate	HMDB0000637	met-d-Tyr	M32346	4:99789651-100289651	0.9495000976217676	0.7163663568408842	0.1850255010291642
MR-link 2	tyrosine	HMDB0000158	glycochenodeoxycholate	HMDB0000637	met-d-Tyr	M32346	5:89941256-90441256	1.7720947857563798	0.7712263244683735	0.0215753206266423
MR-link 2	tyrosine	HMDB0000158	glycochenodeoxycholate	HMDB0000637	met-d-Tyr	M32346	6:43031486-43531486	-0.4525890564474311	0.6729107072610017	0.5012119066790923
MR-link 2	tyrosine	HMDB0000158	glycochenodeoxycholate	HMDB0000637	met-d-Tyr	M32346	6:110683901-112778738	0.1332332647103359	0.1126182815528674	0.2367886046228136
MR-link 2	tyrosine	HMDB0000158	glycochenodeoxycholate	HMDB0000637	met-d-Tyr	M32346	7:27916442-28416442	-0.2349344686984566	0.6471371822443295	0.7165775597085601
MR-link 2	tyrosine	HMDB0000158	glycochenodeoxycholate	HMDB0000637	met-d-Tyr	M32346	8:126236230-126736230	-0.5144728265900618	0.4841032330565948	0.2879027274370993
MR-link 2	tyrosine	HMDB0000158	glycochenodeoxycholate	HMDB0000637	met-d-Tyr	M32346	9:21884651-22384651	0.1562262913602956	0.9201471538206616	0.8651799873077947
MR-link 2	tyrosine	HMDB0000158	glycochenodeoxycholate	HMDB0000637	met-d-Tyr	M32346	10:64760672-65511176	-0.8535022341215037	0.6517407860246947	0.1903402765643689
MR-link 2	tyrosine	HMDB0000158	glycochenodeoxycholate	HMDB0000637	met-d-Tyr	M32346	11:61320783-61820783	0.4727599985628994	0.5745506530869274	0.41060221441422
MR-link 2	tyrosine	HMDB0000158	glycochenodeoxycholate	HMDB0000637	met-d-Tyr	M32346	12:21081549-21581549	-0.3266436618476337	0.3640585049852257	0.3695970069273164
MR-link 2	tyrosine	HMDB0000158	glycochenodeoxycholate	HMDB0000637	met-d-Tyr	M32346	12:46690648-47449549	-0.1006457337101752	0.483692275161295	0.8351680445180756
MR-link 2	tyrosine	HMDB0000158	glycochenodeoxycholate	HMDB0000637	met-d-Tyr	M32346	12:56615040-57115040	0.2854783188967446	0.3432886224186703	0.405635583686876
MR-link 2	tyrosine	HMDB0000158	glycochenodeoxycholate	HMDB0000637	met-d-Tyr	M32346	12:59740603-60240603	0.4075794487503014	0.6315386642105417	0.5186840122646088
MR-link 2	tyrosine	HMDB0000158	glycochenodeoxycholate	HMDB0000637	met-d-Tyr	M32346	12:121174574-121674574	0.2435857607582122	0.2834924004733015	0.3902124959026392
MR-link 2	tyrosine	HMDB0000158	glycochenodeoxycholate	HMDB0000637	met-d-Tyr	M32346	12:122076812-122576812	-0.5803996196720861	0.6107903346888767	0.3419884783950486
MR-link 2	tyrosine	HMDB0000158	glycochenodeoxycholate	HMDB0000637	met-d-Tyr	M32346	14:102441854-102941854	-0.8495280177143135	1.1185320687707945	0.4475519575720722
MR-link 2	tyrosine	HMDB0000158	glycochenodeoxycholate	HMDB0000637	met-d-Tyr	M32346	16:70194094-72795019	-0.2379450566170053	0.1660472565816867	0.151858976786564
MR-link 2	tyrosine	HMDB0000158	glycochenodeoxycholate	HMDB0000637	met-d-Tyr	M32346	16:79505446-80005446	-0.1848428108515302	0.921177232500724	0.8409649589206964
MR-link 2	tyrosine	HMDB0000158	glycochenodeoxycholate	HMDB0000637	met-d-Tyr	M32346	20:42792364-43292364	-0.256135213511708	1.1170076536946607	0.818632025177382
MR-link 2	eicosapentaenoate (epa; 20:5n3)	HMDB0001999	inositol 1-phosphate (i1p)	HMDB0000213	GCST90200349	M01481	11:61319830-61819830	0.0333168495591288	0.1726982149306362	0.8470220299631599
MR-link 2	spermidine	HMDB0001257	arginine	HMDB0000517	bioa_033	bioa_002	1:247760300-248289451	0.1239041778619355	0.0440900674850475	0.0049502801692163
MR-link 2	aspartate	HMDB0000191	myo-inositol	HMDB0000211	bioa_004	GCST90200401	2:211431243-211931243	0.1122985802786244	0.3024290526595724	0.7103976655629706
MR-link 2	aspartate	HMDB0000191	myo-inositol	HMDB0000211	bioa_004	GCST90200401	4:178111051-178611051	-0.0792382985285809	0.1144996569551365	0.4889124512521761
MR-link 2	aspartate	HMDB0000191	myo-inositol	HMDB0000211	bioa_004	GCST90200401	12:101969766-102469766	0.0577844029522441	0.1603596596580667	0.7185910099072721
MR-link 2	5-oxoproline	HMDB0000267	ornithine	HMDB0000214	GCST90200280	M01493	8:144861615-145802337	0.047382236241427	0.0387993916414954	0.2220062148184041
MR-link 2	5-oxoproline	HMDB0000267	ornithine	HMDB0000214	GCST90200280	M01493	12:56615338-57115338	0.0253722746704701	0.2367224033867727	0.914644950209892
MR-link 2	docosahexaenoate (dha; 22:6n3)	HMDB0002183	caffeine	HMDB0001847	GCST90199651	GCST90200436	11:61376206-61876206	0.2728279521968035	0.2194659725974813	0.2138145305961176
MR-link 2	retinol (vitamin a)	HMDB0000305	cysteine	HMDB0000574	GCST90200405	M31453	18:28939457-29439457	-0.1653923292555078	0.1903624782606505	0.3849409915199139
MR-link 2	glutamine	HMDB0000641	4-methyl-2-oxopentanoate	HMDB0000695	GCST90200419	M22116	12:56335248-57115338	-0.0467151052375483	0.0734610009026535	0.5248304690903662
MR-link 2	methionine	HMDB0000696	caffeine	HMDB0001847	bioa_013	GCST90200436	5:89993899-90493899	-0.0855590334156612	0.2797825532234256	0.759752768232415
MR-link 2	methionine	HMDB0000696	caffeine	HMDB0001847	bioa_013	GCST90200436	12:46900176-47464292	0.2350327189494331	0.3453331972183766	0.4961265606821703
MR-link 2	methionine	HMDB0000696	caffeine	HMDB0001847	bioa_013	GCST90200436	12:56615040-57115040	0.6569316141970492	0.3662535987153948	0.072868681286568
MR-link 2	creatinine	HMDB0000562	2-aminobutyrate	HMDB0000452	GCST90200366	GCST90200305	16:20142332-20642332	0.023176900175084	0.2297659207953371	0.9196522355778568
MR-link 2	alpha-tocopherol	HMDB0001893	myo-inositol	HMDB0000211	GCST90200302	GCST90200401	1:62651807-63403953	0.2571298092096337	0.2938768094515292	0.3815968628661749
MR-link 2	asparagine	HMDB0000168	adenosine	HMDB0000050	M34283	M00555	11:61916235-62416235	-0.1931407404981043	0.1892761277829173	0.3075303289748635
MR-link 2	asparagine	HMDB0000168	adenosine	HMDB0000050	M34283	M00555	14:104016664-104812812	-0.1204641694673846	0.0652117506519476	0.0647069993652538
MR-link 2	cystine	HMDB0000192	4-hydroxy-2-oxoglutaric acid	HMDB0002070	M31454	GCST90199897	22:24745202-25245202	0.116766016615407	0.0764140774541353	0.1264952978194816
MR-link 2	alpha-ketoglutaramate*	HMDB0001552	2-hydroxyglutarate	HMDB0059655	GCST90199885	GCST90199865	3:99879368-100379368	0.1180818730520898	0.0790706793439443	0.1353400548328689
MR-link 2	n6,n6,n6-trimethyllysine	HMDB0001325	beta-alanine	HMDB0000056	GCST90200344	GCST90200361	11:64586385-65555309	0.3544731653843636	0.0895743620724782	7.579978644496851e-05
MR-link 2	n6,n6,n6-trimethyllysine	HMDB0001325	beta-alanine	HMDB0000056	GCST90200344	GCST90200361	16:67497306-67997306	0.3298235310953215	0.224556849704674	0.141893773682318
MR-link 2	glutamine	HMDB0000641	alpha-tocopherol	HMDB0001893	met-d-Gln	GCST90200302	1:213912734-214412734	-0.3004569553589857	0.4842958463431731	0.5349947275478384
MR-link 2	glutamine	HMDB0000641	alpha-tocopherol	HMDB0001893	met-d-Gln	GCST90200302	2:26939063-28767861	-0.5773449290738515	0.2380339538980179	0.0152884527861827
MR-link 2	glutamine	HMDB0000641	alpha-tocopherol	HMDB0001893	met-d-Gln	GCST90200302	2:190998205-192033792	0.0609798880890544	0.3020294386459862	0.8399945282355803
MR-link 2	glutamine	HMDB0000641	alpha-tocopherol	HMDB0001893	met-d-Gln	GCST90200302	2:211168890-211668890	0.2078094856226234	0.5926485759750441	0.7258544065260973
MR-link 2	glutamine	HMDB0000641	alpha-tocopherol	HMDB0001893	met-d-Gln	GCST90200302	3:38941335-39441335	1.1473552251108416	0.7247637301826654	0.1134044077866233
MR-link 2	glutamine	HMDB0000641	alpha-tocopherol	HMDB0001893	met-d-Gln	GCST90200302	3:52085887-52937605	1.766772991572652	0.6549504918847673	0.006984817681777
MR-link 2	glutamine	HMDB0000641	alpha-tocopherol	HMDB0001893	met-d-Gln	GCST90200302	3:121763465-122263465	-0.310717319089945	0.8851836944862652	0.7255732265874597
MR-link 2	glutamine	HMDB0000641	alpha-tocopherol	HMDB0001893	met-d-Gln	GCST90200302	3:159689586-160441236	-0.3279150332805202	0.4058405986901363	0.4190964977970842
MR-link 2	glutamine	HMDB0000641	alpha-tocopherol	HMDB0001893	met-d-Gln	GCST90200302	4:17991903-18491903	-1.1456990631328996	0.6163197123205235	0.0630361731947952
MR-link 2	glutamine	HMDB0000641	alpha-tocopherol	HMDB0001893	met-d-Gln	GCST90200302	5:55611894-56111894	-0.9660121899758854	1.5109882329933209	0.522611684069261
MR-link 2	glutamine	HMDB0000641	alpha-tocopherol	HMDB0001893	met-d-Gln	GCST90200302	5:127968645-128468645	-0.6344545083035893	2.3011074603409565	0.7827654165371101
MR-link 2	glutamine	HMDB0000641	alpha-tocopherol	HMDB0001893	met-d-Gln	GCST90200302	5:174698943-175198943	0.9613949465486776	0.8210830433449472	0.2416444532836146
MR-link 2	glutamine	HMDB0000641	alpha-tocopherol	HMDB0001893	met-d-Gln	GCST90200302	6:20425792-20925792	-0.2022361665905631	0.6243720082022952	0.7460112301185359
MR-link 2	glutamine	HMDB0000641	alpha-tocopherol	HMDB0001893	met-d-Gln	GCST90200302	6:56020405-56520405	0.8431828364251753	0.7518313756167645	0.2620728571760585
MR-link 2	glutamine	HMDB0000641	alpha-tocopherol	HMDB0001893	met-d-Gln	GCST90200302	6:126492728-127693092	-0.1534792052859173	0.4383783547335316	0.7262586123110575
MR-link 2	glutamine	HMDB0000641	alpha-tocopherol	HMDB0001893	met-d-Gln	GCST90200302	6:131635614-132135614	0.6113257428452038	0.5498601887244485	0.2662310462936009
MR-link 2	glutamine	HMDB0000641	alpha-tocopherol	HMDB0001893	met-d-Gln	GCST90200302	7:1635600-2135600	-0.1735280080658694	0.9887305792476504	0.8606821686606451
MR-link 2	glutamine	HMDB0000641	alpha-tocopherol	HMDB0001893	met-d-Gln	GCST90200302	7:72772933-73272933	-0.5528207642666075	0.3108875116633468	0.07537070083047
MR-link 2	glutamine	HMDB0000641	alpha-tocopherol	HMDB0001893	met-d-Gln	GCST90200302	8:17124777-17669461	-0.1137235164586398	0.4046934987787229	0.7787015996044824
MR-link 2	glutamine	HMDB0000641	alpha-tocopherol	HMDB0001893	met-d-Gln	GCST90200302	8:126231747-126731747	-3.0117691572685885	0.7480583819398183	5.670593647892565e-05
MR-link 2	glutamine	HMDB0000641	alpha-tocopherol	HMDB0001893	met-d-Gln	GCST90200302	9:4040541-4540541	0.3433346953093855	0.6489892533288233	0.5967847345040916
MR-link 2	glutamine	HMDB0000641	alpha-tocopherol	HMDB0001893	met-d-Gln	GCST90200302	9:21884172-22384172	0.6965449972231241	0.7578899622463989	0.3580651225314216
MR-link 2	glutamine	HMDB0000641	alpha-tocopherol	HMDB0001893	met-d-Gln	GCST90200302	10:22676227-23176227	0.879414041228851	1.108530060323849	0.4275940482692468
MR-link 2	glutamine	HMDB0000641	alpha-tocopherol	HMDB0001893	met-d-Gln	GCST90200302	10:98828483-99609412	0.3165483701066409	0.1966442358180326	0.1074520987070788
MR-link 2	glutamine	HMDB0000641	alpha-tocopherol	HMDB0001893	met-d-Gln	GCST90200302	10:114535278-115035278	-0.7936546223126387	0.9337780259995376	0.3953588460686708
MR-link 2	glutamine	HMDB0000641	alpha-tocopherol	HMDB0001893	met-d-Gln	GCST90200302	11:8005408-8505408	-0.0407915763132448	0.3562346026727431	0.908835406691729
MR-link 2	glutamine	HMDB0000641	alpha-tocopherol	HMDB0001893	met-d-Gln	GCST90200302	11:73860169-74360169	-1.0553941998023828	0.582850487259332	0.0701801756833493
MR-link 2	glutamine	HMDB0000641	alpha-tocopherol	HMDB0001893	met-d-Gln	GCST90200302	12:4051876-4551876	0.7340900617568502	0.7032418618845007	0.296547527250259
MR-link 2	glutamine	HMDB0000641	alpha-tocopherol	HMDB0001893	met-d-Gln	GCST90200302	12:46377388-47736079	-0.4874346911367271	0.204206936500519	0.0169881354438604
MR-link 2	glutamine	HMDB0000641	alpha-tocopherol	HMDB0001893	met-d-Gln	GCST90200302	12:55949170-57674145	0.0574755383886792	0.0777146366772566	0.4595599779221476
MR-link 2	glutamine	HMDB0000641	alpha-tocopherol	HMDB0001893	met-d-Gln	GCST90200302	12:57753270-58582050	-0.3177340159751476	0.2839267528492557	0.2631101198592092
MR-link 2	glutamine	HMDB0000641	alpha-tocopherol	HMDB0001893	met-d-Gln	GCST90200302	12:59330993-60240767	-0.0554742888851941	0.272567082070195	0.8387244966315452
MR-link 2	glutamine	HMDB0000641	alpha-tocopherol	HMDB0001893	met-d-Gln	GCST90200302	14:21242229-21782312	-0.4089415841908904	0.3001122545080089	0.1729995453792409
MR-link 2	glutamine	HMDB0000641	alpha-tocopherol	HMDB0001893	met-d-Gln	GCST90200302	14:74940531-75440531	-0.8339612260778517	0.8573114713866806	0.3306709044387673
MR-link 2	glutamine	HMDB0000641	alpha-tocopherol	HMDB0001893	met-d-Gln	GCST90200302	14:94594947-95094947	-0.2640857651665291	0.893729132230912	0.7676215184609794
MR-link 2	glutamine	HMDB0000641	alpha-tocopherol	HMDB0001893	met-d-Gln	GCST90200302	14:100545139-101045139	0.1618404159636957	0.5800239574019194	0.7802266562784661
MR-link 2	glutamine	HMDB0000641	alpha-tocopherol	HMDB0001893	met-d-Gln	GCST90200302	16:70118909-70618909	0.1070189613903086	0.920430050233474	0.9074380791607168
MR-link 2	glutamine	HMDB0000641	alpha-tocopherol	HMDB0001893	met-d-Gln	GCST90200302	17:6935779-7435779	-0.0947312017369953	0.891414874475207	0.9153676499962624
MR-link 2	glutamine	HMDB0000641	alpha-tocopherol	HMDB0001893	met-d-Gln	GCST90200302	17:25345818-25845818	-0.2236351826613448	0.5655542612580848	0.6925281021668512
MR-link 2	glutamine	HMDB0000641	alpha-tocopherol	HMDB0001893	met-d-Gln	GCST90200302	18:31306350-31806350	-0.9069164242447116	0.8273548356531368	0.2730070964674552
MR-link 2	glutamine	HMDB0000641	alpha-tocopherol	HMDB0001893	met-d-Gln	GCST90200302	22:44074730-44574730	-0.626434750855283	0.8139249499440332	0.44150942281215
MR-link 2	arachidonate (20:4n6)	HMDB0001043	taurochenodeoxycholate	HMDB0000951	GCST90200358	GCST90200337	11:61052244-62029047	-0.0566525192800954	0.0637123610368914	0.3738999222496189
MR-link 2	caffeine	HMDB0001847	arginine	HMDB0000517	GCST90200436	GCST90200372	15:56384745-56884745	0.1645406598905677	0.2884740240385259	0.5684180027427606
MR-link 2	caffeine	HMDB0001847	arginine	HMDB0000517	GCST90200436	GCST90200372	15:57044800-57544800	-0.9245815196516972	0.75216799529797	0.218988546626329
MR-link 2	1-methylxanthine	HMDB0010738	4-methyl-2-oxopentanoate	HMDB0000695	GCST90199763	M22116	8:18005709-18505709	0.0084348310649343	0.0559257725580079	0.8801162131580411
MR-link 2	1-methylxanthine	HMDB0010738	4-methyl-2-oxopentanoate	HMDB0000695	GCST90199763	M22116	15:74275585-74775585	0.1685481836976757	0.1695778331718619	0.3202578436593649
MR-link 2	1-methylxanthine	HMDB0010738	4-methyl-2-oxopentanoate	HMDB0000695	GCST90199763	M22116	15:74777880-75599999	0.0778102304260979	0.1299297355096526	0.549263634630381
MR-link 2	1-stearoyl-2-oleoyl-gps (18:0/18:1)	HMDB0010163	stearoyl sphingomyelin (d18:1/18:0)	HMDB0001348	GCST90199652	GCST90200335	3:56598999-57098999	0.0309975495256672	0.1637265940992179	0.8498380445620811
MR-link 2	tryptophan	HMDB0000929	theobromine	HMDB0002825	bioa_020	M18392	2:27480940-27980940	0.6049110628790924	0.4198389095408642	0.1496363727673127
MR-link 2	tryptophan	HMDB0000929	theobromine	HMDB0002825	bioa_020	M18392	4:156560755-157060755	0.041237283764169	0.1833139783879167	0.8220147581531312
MR-link 2	tryptophan	HMDB0000929	theobromine	HMDB0002825	bioa_020	M18392	6:111336667-112095774	-0.1188018083537021	0.1721415440346609	0.4901059931046559
MR-link 2	myo-inositol	HMDB0000211	cholesterol	HMDB0000067	M19934	M00063	16:24681798-25181798	0.1139782059492072	0.1495678894339085	0.4460301796765326
MR-link 2	myo-inositol	HMDB0000211	cholesterol	HMDB0000067	M19934	M00063	19:18368867-18868867	0.1068053615861044	0.146140072498626	0.464875420787799
MR-link 2	docosapentaenoate (n6 dpa; 22:5n6)	HMDB0001976	cystathionine	HMDB0000099	GCST90199796	GCST90200383	11:61347212-61847212	-0.1043403768143284	0.126848601287894	0.4107591890868076
MR-link 2	3-ureidopropionate	HMDB0000026	5,6-dihydrothymine	HMDB0000079	GCST90200283	GCST90200339	22:24662232-25162232	0.0708422430034519	0.1287122578421395	0.5820502895879751
MR-link 2	urate	HMDB0000289	aspartate	HMDB0000191	GCST90200307	M15996	4:9672167-10439135	0.0611896318810439	0.0610968747616784	0.316576346913623
MR-link 2	urate	HMDB0000289	aspartate	HMDB0000191	GCST90200307	M15996	4:88802323-89302323	-0.3053302140037232	0.1867533481024171	0.1020619684657992
MR-link 2	urate	HMDB0000289	methionine	HMDB0000696	GCST90200307	bioa_013	4:9672167-10439135	-0.0797350319913472	0.0328849244720411	0.0153223818330818
MR-link 2	urate	HMDB0000289	methionine	HMDB0000696	GCST90200307	bioa_013	4:88802323-89302323	-0.0549037197794029	0.0899088818067991	0.5414249719678421
MR-link 2	2-aminobutyrate	HMDB0000452	glycohyocholate	HMDB0000138	M32348	GCST90199935	2:64958074-65458074	0.1102566296126541	0.1270801801764643	0.3856053083578632
MR-link 2	2-aminobutyrate	HMDB0000452	glycohyocholate	HMDB0000138	M32348	GCST90199935	4:88993818-89493818	-0.2424686538184698	0.2085708129684516	0.2450225298229224
MR-link 2	serine	HMDB0000187	kynurenate	HMDB0000715	bioa_018	GCST90200454	1:11610843-12110843	-0.2851417526031989	0.339685011911137	0.4012281159820741
MR-link 2	serine	HMDB0000187	kynurenate	HMDB0000715	bioa_018	GCST90200454	1:119427250-120522606	-0.2152747032581891	0.087761460982157	0.0141689010616923
MR-link 2	serine	HMDB0000187	kynurenate	HMDB0000715	bioa_018	GCST90200454	2:27480940-27980940	0.6279060836853334	0.2607091759198399	0.0160202406257431
MR-link 2	serine	HMDB0000187	kynurenate	HMDB0000715	bioa_018	GCST90200454	2:211315692-212076215	-0.3917227772795882	0.1320370468301281	0.0030095171753507
MR-link 2	serine	HMDB0000187	kynurenate	HMDB0000715	bioa_018	GCST90200454	3:125660381-126160381	0.04963280187953	0.3483100745516206	0.8866882171364314
MR-link 2	serine	HMDB0000187	kynurenate	HMDB0000715	bioa_018	GCST90200454	7:55551853-56922308	-0.2025863106171482	0.1732981518130206	0.2424018385481595
MR-link 2	serine	HMDB0000187	kynurenate	HMDB0000715	bioa_018	GCST90200454	8:126232621-126732621	-0.5380943896813231	0.4528003337656519	0.2346876207195904
MR-link 2	serine	HMDB0000187	kynurenate	HMDB0000715	bioa_018	GCST90200454	10:65065800-65565800	-0.0156055841926233	0.6315908167796453	0.9802875730121092
MR-link 2	1-methylnicotinamide	HMDB0000699	alanine	HMDB0000161	GCST90200406	bioa_001	6:160317928-160817928	-0.0466002385659712	0.042830070729951	0.276583546919979
MR-link 2	1-methylxanthine	HMDB0010738	1-(1-enyl-stearoyl)-2-arachidonoyl-gpe (p-18:0/20:4)*	HMDB0005779	M34389	GCST90200058	8:18010431-18510431	0.0801165575863123	0.0525072320556914	0.1270548275906
MR-link 2	n-formylanthranilic acid	HMDB0004089	valine	HMDB0000883	GCST90199960	bioa_022	2:143548189-144048189	0.0045833598638279	0.0392107476640607	0.906946908013872
MR-link 2	n-formylanthranilic acid	HMDB0004089	valine	HMDB0000883	GCST90199960	bioa_022	17:75643177-76448530	0.0134172776901183	0.016891256972149	0.4270017744909431
MR-link 2	7-methylxanthine	HMDB0001991	hippurate	HMDB0000714	GCST90199754	GCST90199624	1:197801712-198301712	0.6042264084268931	0.319399419108776	0.05852323072984
MR-link 2	7-methylxanthine	HMDB0001991	hippurate	HMDB0000714	GCST90199754	GCST90199624	15:74777880-75578595	0.641065155059031	0.2851268591661408	0.024553840276232
MR-link 2	5,6-dihydrothymine	HMDB0000079	glucuronate	HMDB0000127	GCST90200339	GCST90199641	22:50721854-51221854	-0.4562478303841456	0.1900715001017543	0.0163771173763063
MR-link 2	bilirubin (z,z)	HMDB0000054	creatine	HMDB0000064	M27716	GCST90200323	2:234140469-234918570	0.0130732795806963	0.0342808624281404	0.7029376551929947
MR-link 2	glycine	HMDB0000123	caffeine	HMDB0001847	met-d-Gly	GCST90200436	1:11606378-12106378	0.0298867532645204	0.7837776116751372	0.9695826965642844
MR-link 2	glycine	HMDB0000123	caffeine	HMDB0001847	met-d-Gly	GCST90200436	1:75982013-76482013	-0.2487381561949328	0.3604027796267809	0.4900890842675077
MR-link 2	glycine	HMDB0000123	caffeine	HMDB0001847	met-d-Gly	GCST90200436	1:120004506-120504506	-1.6370924168421097	0.5398803227452326	0.002426780376075
MR-link 2	glycine	HMDB0000123	caffeine	HMDB0001847	met-d-Gly	GCST90200436	1:151589838-152089838	-1.1306739536926875	1.0930767620084345	0.3009511918783314
MR-link 2	glycine	HMDB0000123	caffeine	HMDB0001847	met-d-Gly	GCST90200436	2:165276338-165776338	-0.0195786247172747	0.6385460333613364	0.9755396882078294
MR-link 2	glycine	HMDB0000123	caffeine	HMDB0001847	met-d-Gly	GCST90200436	2:208538752-212979649	0.0114794686932437	0.0270875479128149	0.6717179818048032
MR-link 2	glycine	HMDB0000123	caffeine	HMDB0001847	met-d-Gly	GCST90200436	2:226790540-227290540	0.3807352329411442	0.7247000250528065	0.5993264063661295
MR-link 2	glycine	HMDB0000123	caffeine	HMDB0001847	met-d-Gly	GCST90200436	3:12110357-12610357	0.1942706184312387	0.5267999406619782	0.7122954824415797
MR-link 2	glycine	HMDB0000123	caffeine	HMDB0001847	met-d-Gly	GCST90200436	3:48534270-49826414	0.3798339235219117	0.7547107787039131	0.6147645543630211
MR-link 2	glycine	HMDB0000123	caffeine	HMDB0001847	met-d-Gly	GCST90200436	3:125116791-126249375	-0.1501243258489214	0.156637414626192	0.3378513522355224
MR-link 2	glycine	HMDB0000123	caffeine	HMDB0001847	met-d-Gly	GCST90200436	4:102676923-103438709	0.6568629916767758	0.6828725494743111	0.3360940368506694
MR-link 2	glycine	HMDB0000123	caffeine	HMDB0001847	met-d-Gly	GCST90200436	5:90005685-90505685	-1.2350890893171471	0.7639326653677248	0.1059319869729817
MR-link 2	glycine	HMDB0000123	caffeine	HMDB0001847	met-d-Gly	GCST90200436	5:131427047-131927047	-0.0463398568777179	0.7095247483508038	0.9479262877647986
MR-link 2	glycine	HMDB0000123	caffeine	HMDB0001847	met-d-Gly	GCST90200436	6:131620261-132120261	-0.7450078873315567	1.054322868724923	0.4798013231907305
MR-link 2	glycine	HMDB0000123	caffeine	HMDB0001847	met-d-Gly	GCST90200436	6:160518860-161018860	0.1684649161722421	0.4969206808026788	0.7345963812774352
MR-link 2	glycine	HMDB0000123	caffeine	HMDB0001847	met-d-Gly	GCST90200436	7:55560073-56715237	-0.0723734413882777	0.3117820818791243	0.8164383729923895
MR-link 2	glycine	HMDB0000123	caffeine	HMDB0001847	met-d-Gly	GCST90200436	8:8915380-9434231	0.0535080867586712	0.1960629058244547	0.7849202071097903
MR-link 2	glycine	HMDB0000123	caffeine	HMDB0001847	met-d-Gly	GCST90200436	8:17169461-17669461	0.6742918405522637	0.5677176615789539	0.2349422007426109
MR-link 2	glycine	HMDB0000123	caffeine	HMDB0001847	met-d-Gly	GCST90200436	8:126212070-126756694	-0.1395956873796685	0.3064593220625407	0.6487414324618792
MR-link 2	glycine	HMDB0000123	caffeine	HMDB0001847	met-d-Gly	GCST90200436	9:5668443-7086536	0.5351318687397273	0.1722606324517157	0.0018930064500905
MR-link 2	glycine	HMDB0000123	caffeine	HMDB0001847	met-d-Gly	GCST90200436	11:8005408-8505408	0.7708622249422861	0.9073864522225904	0.395580184597143
MR-link 2	glycine	HMDB0000123	caffeine	HMDB0001847	met-d-Gly	GCST90200436	12:115016-615016	-0.7429475102667555	0.6400953862415442	0.2457710429739537
MR-link 2	glycine	HMDB0000123	caffeine	HMDB0001847	met-d-Gly	GCST90200436	12:21136493-21636493	-1.0963723871978963	0.8552104310466138	0.199845675629568
MR-link 2	glycine	HMDB0000123	caffeine	HMDB0001847	met-d-Gly	GCST90200436	12:46468358-47667420	0.401004337007626	0.360223008661656	0.2656176748616523
MR-link 2	glycine	HMDB0000123	caffeine	HMDB0001847	met-d-Gly	GCST90200436	12:56615338-57115338	0.4839067341675237	0.4406004375452482	0.2720781945578781
MR-link 2	glycine	HMDB0000123	caffeine	HMDB0001847	met-d-Gly	GCST90200436	12:57516305-58016305	0.1893331003203771	0.5584189319294162	0.7345704971644917
MR-link 2	glycine	HMDB0000123	caffeine	HMDB0001847	met-d-Gly	GCST90200436	12:59343804-59843804	-0.7242743467184939	0.7382893064827202	0.3265843675788913
MR-link 2	glycine	HMDB0000123	caffeine	HMDB0001847	met-d-Gly	GCST90200436	13:50472895-50972895	0.5892521261975434	1.2560068236260384	0.6389643993908508
MR-link 2	glycine	HMDB0000123	caffeine	HMDB0001847	met-d-Gly	GCST90200436	14:100551720-101051720	3.0889059746109684	1.5462365002997327	0.0457499436501358
MR-link 2	glycine	HMDB0000123	caffeine	HMDB0001847	met-d-Gly	GCST90200436	15:42451374-42951374	-0.0899941473434361	1.0271945697504952	0.930185391781781
MR-link 2	glycine	HMDB0000123	caffeine	HMDB0001847	met-d-Gly	GCST90200436	15:43028726-44613739	-0.4251199409282745	0.5732388511052676	0.4583233705814813
MR-link 2	glycine	HMDB0000123	caffeine	HMDB0001847	met-d-Gly	GCST90200436	15:58180763-58713267	-0.0795402792430949	0.5269592908522508	0.8800214838392924
MR-link 2	glycine	HMDB0000123	caffeine	HMDB0001847	met-d-Gly	GCST90200436	16:79678196-80178196	0.8305409624056871	0.7622421946467913	0.2758883036088664
MR-link 2	glycine	HMDB0000123	caffeine	HMDB0001847	met-d-Gly	GCST90200436	16:80626853-81422810	-0.0731055529156756	0.1763696742879572	0.6785066264162221
MR-link 2	glycine	HMDB0000123	caffeine	HMDB0001847	met-d-Gly	GCST90200436	17:45235982-45996386	0.1304837290591513	0.4999481657976484	0.7940967371006349
MR-link 2	glycine	HMDB0000123	caffeine	HMDB0001847	met-d-Gly	GCST90200436	19:17984588-18484588	0.39081739927183	0.5008084524014017	0.4351713498654695
MR-link 2	myo-inositol	HMDB0000211	4-acetamidobutanoate	HMDB0003681	GCST90200401	M01558	16:24676314-25176314	0.0374826762021368	0.1607287803004825	0.8156026051310721
MR-link 2	citrate	HMDB0000094	glucose	HMDB0000122	met-d-Citrate	GCST90200440	1:206967359-207467359	0.5943852202693676	0.3113627381254732	0.0562646798472477
MR-link 2	citrate	HMDB0000094	glucose	HMDB0000122	met-d-Citrate	GCST90200440	2:6909613-7409613	0.1375774734502122	0.554601121177352	0.8040836321644403
MR-link 2	citrate	HMDB0000094	glucose	HMDB0000122	met-d-Citrate	GCST90200440	2:211290507-211790507	-0.1227497416391337	0.5622036237858914	0.8271667017368537
MR-link 2	citrate	HMDB0000094	glucose	HMDB0000122	met-d-Citrate	GCST90200440	2:241907241-242693157	1.121718604340504	0.7064857794527033	0.1123442240944607
MR-link 2	citrate	HMDB0000094	glucose	HMDB0000122	met-d-Citrate	GCST90200440	4:77164144-77664144	-0.3192189833701737	0.7284710540947642	0.6612383559074175
MR-link 2	citrate	HMDB0000094	glucose	HMDB0000122	met-d-Citrate	GCST90200440	5:14438417-15122542	-0.0493945155668641	0.111791755633569	0.6586021021783885
MR-link 2	citrate	HMDB0000094	glucose	HMDB0000122	met-d-Citrate	GCST90200440	5:43252947-44074677	0.6710810269608141	0.3954057510438561	0.089659626456578
MR-link 2	citrate	HMDB0000094	glucose	HMDB0000122	met-d-Citrate	GCST90200440	5:176569252-177069252	1.2229684573192872	1.0140196574712863	0.2277943910440639
MR-link 2	citrate	HMDB0000094	glucose	HMDB0000122	met-d-Citrate	GCST90200440	6:18111878-18611878	-0.1561757531643882	0.3852658201403488	0.6852045145913155
MR-link 2	citrate	HMDB0000094	glucose	HMDB0000122	met-d-Citrate	GCST90200440	6:160159894-160659894	-0.2970387797579547	0.4555867063046948	0.5144064862561651
MR-link 2	citrate	HMDB0000094	glucose	HMDB0000122	met-d-Citrate	GCST90200440	7:72772933-73272933	-0.1319715412516743	0.3922603546898645	0.7365401135195045
MR-link 2	citrate	HMDB0000094	glucose	HMDB0000122	met-d-Citrate	GCST90200440	8:126256694-126756694	-0.3465166637703097	0.4112467695779238	0.3994520064506702
MR-link 2	citrate	HMDB0000094	glucose	HMDB0000122	met-d-Citrate	GCST90200440	9:95648531-96148531	0.7492008415387692	0.5613790499740525	0.1820164205648169
MR-link 2	citrate	HMDB0000094	glucose	HMDB0000122	met-d-Citrate	GCST90200440	10:5959218-6459218	-0.1669181275809669	0.96590364545102	0.8628005171557305
MR-link 2	citrate	HMDB0000094	glucose	HMDB0000122	met-d-Citrate	GCST90200440	10:64654071-65607438	-0.4533423320265597	0.48239410454741	0.3473325463287671
MR-link 2	citrate	HMDB0000094	glucose	HMDB0000122	met-d-Citrate	GCST90200440	10:94589724-95089724	-0.452681422115751	0.6916776951585117	0.5128098674064353
MR-link 2	citrate	HMDB0000094	glucose	HMDB0000122	met-d-Citrate	GCST90200440	11:61356683-61856683	0.8565202636136712	0.6244588790654471	0.1701817764251443
MR-link 2	citrate	HMDB0000094	glucose	HMDB0000122	met-d-Citrate	GCST90200440	12:20812570-21569526	-0.0644884746218123	0.4190469223216672	0.8776939405872703
MR-link 2	citrate	HMDB0000094	glucose	HMDB0000122	met-d-Citrate	GCST90200440	12:120844110-121665390	0.1473795142416574	0.4019350176788863	0.7138614722449255
MR-link 2	citrate	HMDB0000094	glucose	HMDB0000122	met-d-Citrate	GCST90200440	14:94594947-95094947	-0.0953696760474547	0.9662297639975216	0.9213741693061104
MR-link 2	citrate	HMDB0000094	glucose	HMDB0000122	met-d-Citrate	GCST90200440	14:102387585-102887585	-0.3896902052670584	0.7759942677403894	0.6155396376264051
MR-link 2	citrate	HMDB0000094	glucose	HMDB0000122	met-d-Citrate	GCST90200440	15:42429423-42929423	0.285995092309212	0.5439487661658758	0.5990439974865476
MR-link 2	citrate	HMDB0000094	glucose	HMDB0000122	met-d-Citrate	GCST90200440	15:43028726-45186579	-0.3581379994244765	0.4886011257674771	0.4635667002960578
MR-link 2	citrate	HMDB0000094	glucose	HMDB0000122	met-d-Citrate	GCST90200440	16:58436602-58936602	0.4213905152172402	0.967629963864588	0.6632087892458607
MR-link 2	citrate	HMDB0000094	glucose	HMDB0000122	met-d-Citrate	GCST90200440	17:6092241-7020419	0.1805582073092575	0.0713128462150584	0.0113440841768074
MR-link 2	citrate	HMDB0000094	glucose	HMDB0000122	met-d-Citrate	GCST90200440	17:57343504-58184169	-0.1888876970405232	0.603645930208377	0.7543479713324652
MR-link 2	citrate	HMDB0000094	glucose	HMDB0000122	met-d-Citrate	GCST90200440	18:76910235-77410235	0.7318738491176632	0.9696467546599212	0.4503785999111047
MR-link 2	citrate	HMDB0000094	glucose	HMDB0000122	met-d-Citrate	GCST90200440	20:62104494-62604494	-0.0341429515395048	0.7904377910104883	0.9655460997106944
MR-link 2	citrate	HMDB0000094	glucose	HMDB0000122	met-d-Citrate	GCST90200440	22:18883605-19740639	-0.0344789956909863	0.1722767216354949	0.8413732123959159
MR-link 2	eicosapentaenoate (epa; 20:5n3)	HMDB0001999	aspartate	HMDB0000191	GCST90200349	bioa_004	11:61319830-61819830	-0.1630182433491409	0.0487526330308312	0.0008264424515923
MR-link 2	hypotaurine	HMDB0000965	alanine	HMDB0000161	GCST90200379	met-d-Ala	4:138793652-139293652	0.0350842593761608	0.038373930190793	0.3605732622469519
MR-link 2	hypotaurine	HMDB0000965	alanine	HMDB0000161	GCST90200379	met-d-Ala	5:114821656-115321656	-0.0297800601437998	0.0305410446885263	0.329518982263661
MR-link 2	hypotaurine	HMDB0000965	alanine	HMDB0000161	GCST90200379	met-d-Ala	19:47031255-47531255	-0.0469811353004646	0.0775919544183225	0.5448536142136056
MR-link 2	serine	HMDB0000187	tyrosine	HMDB0000158	GCST90200415	M01299	1:119778579-120514573	0.103523713446804	0.1009044492701239	0.3049114448350787
MR-link 2	serine	HMDB0000187	tyrosine	HMDB0000158	GCST90200415	M01299	2:211290507-212040821	-0.0109627293610262	0.1008431403353473	0.9134319470377554
MR-link 2	serine	HMDB0000187	tyrosine	HMDB0000158	GCST90200415	M01299	7:55905219-56847625	-0.0390649604694135	0.1287164847912382	0.7615117639277943
MR-link 2	arginine	HMDB0000517	threonine	HMDB0000167	GCST90200372	bioa_019	4:77758299-78258299	-0.0963618559969815	0.1240692868883743	0.4373489105195068
MR-link 2	arginine	HMDB0000517	threonine	HMDB0000167	GCST90200372	bioa_019	6:131644358-132148208	-0.0729238504484136	0.091183080237356	0.4238545005755659
MR-link 2	arginine	HMDB0000517	threonine	HMDB0000167	GCST90200372	bioa_019	10:99896895-100396895	0.0602435539235788	0.0640761326606329	0.3471215929308915
MR-link 2	glycerol 3-phosphate	HMDB0000126	3-(4-hydroxyphenyl)lactate	HMDB0000755	GCST90199638	M32197	1:20921386-22251981	0.0878400123872824	0.0521674307531674	0.0922185021628753
MR-link 2	ornithine	HMDB0000214	pyruvate	HMDB0000243	GCST90200404	GCST90200430	6:131644358-132144358	0.062413692123821	0.1906660761298958	0.7434065422496623
MR-link 2	ornithine	HMDB0000214	pyruvate	HMDB0000243	GCST90200404	GCST90200430	6:161178041-161678041	0.0		1.0
MR-link 2	choline	HMDB0000097	serine	HMDB0000187	GCST90200327	M32315	17:17175631-17675631	0.0698530824442908	0.149677272688384	0.6407207480654813
MR-link 2	n6,n6,n6-trimethyllysine	HMDB0001325	n-acetylglucosaminylasparagine	HMDB0000489	GCST90200344	GCST90200316	11:64586385-65555309	0.2344285786648074	0.0920547065294814	0.0108771055304709
MR-link 2	n6,n6,n6-trimethyllysine	HMDB0001325	n-acetylglucosaminylasparagine	HMDB0000489	GCST90200344	GCST90200316	16:67497306-67997306	-0.2882380710605635	0.2288757642025397	0.2078986131691497
MR-link 2	creatinine	HMDB0000562	creatine	HMDB0000064	bioa_026	GCST90200323	1:109627506-110127506	-0.3831973208156133	0.6992612517357	0.583689786862277
MR-link 2	creatinine	HMDB0000562	creatine	HMDB0000064	bioa_026	GCST90200323	2:73467567-73967567	0.8265503721995728	0.6241545544943154	0.1854127410716339
MR-link 2	creatinine	HMDB0000562	creatine	HMDB0000064	bioa_026	GCST90200323	2:121056440-121556440	-1.522506772629241	0.6996978668732844	0.0295590850705284
MR-link 2	creatinine	HMDB0000562	creatine	HMDB0000064	bioa_026	GCST90200323	2:211315692-211815692	4.183895396959937	0.7681665765882469	5.134199885112599e-08
MR-link 2	creatinine	HMDB0000562	creatine	HMDB0000064	bioa_026	GCST90200323	2:217404869-217904869	-1.5342354047372693	0.6468976253627647	0.0177073270690896
MR-link 2	creatinine	HMDB0000562	creatine	HMDB0000064	bioa_026	GCST90200323	4:77118847-77618847	0.0119624074805297	0.3535891975418931	0.9730116194635317
MR-link 2	creatinine	HMDB0000562	creatine	HMDB0000064	bioa_026	GCST90200323	5:39171736-39671736	-0.9236493640400104	0.5253578573508458	0.078724759512965
MR-link 2	creatinine	HMDB0000562	creatine	HMDB0000064	bioa_026	GCST90200323	5:67795622-68295622	-0.6317713544321472	0.494747859772718	0.201617705802387
MR-link 2	creatinine	HMDB0000562	creatine	HMDB0000064	bioa_026	GCST90200323	5:176567143-177067143	0.336645102187049	0.4204963043894157	0.4233690888383614
MR-link 2	creatinine	HMDB0000562	creatine	HMDB0000064	bioa_026	GCST90200323	6:43564625-44064625	0.050136450413604	1.0126548544942977	0.9605129400794008
MR-link 2	creatinine	HMDB0000562	creatine	HMDB0000064	bioa_026	GCST90200323	6:160442375-160942375	0.2073041262791171	0.4048618622462701	0.6086253343648527
MR-link 2	creatinine	HMDB0000562	creatine	HMDB0000064	bioa_026	GCST90200323	7:77297198-77797198	-0.1635399055678341	0.6561844716737801	0.8031839949785883
MR-link 2	creatinine	HMDB0000562	creatine	HMDB0000064	bioa_026	GCST90200323	7:151157801-151657801	-0.7915374423631936	0.7298377245987525	0.2781259051685686
MR-link 2	creatinine	HMDB0000562	creatine	HMDB0000064	bioa_026	GCST90200323	8:23501151-24001151	0.3417553542512497	0.6542501584217193	0.6014183798827943
MR-link 2	creatinine	HMDB0000562	creatine	HMDB0000064	bioa_026	GCST90200323	11:30518678-31018678	-0.1197528347840044	0.6029749830294721	0.8425730547056898
MR-link 2	creatinine	HMDB0000562	creatine	HMDB0000064	bioa_026	GCST90200323	15:45399813-46200138	1.8018479453115788	0.488474006731228	0.0002253776433375
MR-link 2	creatinine	HMDB0000562	creatine	HMDB0000064	bioa_026	GCST90200323	15:75279182-75779182	-0.002423299463352	0.6495649946377802	0.9970233790937684
MR-link 2	creatinine	HMDB0000562	creatine	HMDB0000064	bioa_026	GCST90200323	15:75910951-76410951	-0.2884317177085265	0.5078820921172562	0.5700955482072385
MR-link 2	creatinine	HMDB0000562	creatine	HMDB0000064	bioa_026	GCST90200323	16:20117645-20617645	-0.6196599660534587	0.49153307919029	0.2074285301717468
MR-link 2	creatinine	HMDB0000562	creatine	HMDB0000064	bioa_026	GCST90200323	17:37370347-37870347	0.0530533913370319	0.4813807067212381	0.9122421337908572
MR-link 2	creatinine	HMDB0000562	creatine	HMDB0000064	bioa_026	GCST90200323	17:58724447-59700441	-0.5154076757344027	0.7507336732668789	0.4923735061830844
MR-link 2	creatinine	HMDB0000562	creatine	HMDB0000064	bioa_026	GCST90200323	19:33119611-33619611	-0.2755385367626854	0.6079800365178334	0.6504023826183978
MR-link 2	creatinine	HMDB0000562	creatine	HMDB0000064	bioa_026	GCST90200323	22:40650077-41150077	-0.7731842677032241	0.4702978247800772	0.1001697708055472
MR-link 2	trans-urocanate	HMDB0000301	histidine	HMDB0000177	GCST90200416	bioa_009	8:17963874-18463874	0.1635405234692217	0.0835113920665277	0.0501945899725536
MR-link 2	trans-urocanate	HMDB0000301	histidine	HMDB0000177	GCST90200416	bioa_009	12:96124750-96624750	-0.1104619386303133	0.0572377345989832	0.0536217526999492
MR-link 2	serine	HMDB0000187	leucine	HMDB0000687	GCST90200415	met-d-Leu	1:119778579-120514573	-0.0241456335315867	0.0214391913812476	0.2600647632063832
MR-link 2	serine	HMDB0000187	leucine	HMDB0000687	GCST90200415	met-d-Leu	2:211290507-212040821	-0.0367012027597718	0.0285179717013424	0.19811172742108
MR-link 2	serine	HMDB0000187	leucine	HMDB0000687	GCST90200415	met-d-Leu	7:55905219-56847625	0.0126717556592237	0.0299929435564687	0.6726664996005959
MR-link 2	citrulline	HMDB0000904	alpha-ketoglutarate	HMDB0000208	bioa_005	GCST90200455	2:211099261-211599261	0.1286246409452195	0.1436450897101029	0.370555341756131
MR-link 2	citrulline	HMDB0000904	alpha-ketoglutarate	HMDB0000208	bioa_005	GCST90200455	8:10310878-10810878	0.4446192182062142	0.2717477406669158	0.1018088505968762
MR-link 2	citrulline	HMDB0000904	alpha-ketoglutarate	HMDB0000208	bioa_005	GCST90200455	8:11437159-11937159	0.1817736230673748	0.3629495046977146	0.6164953805760468
MR-link 2	citrulline	HMDB0000904	alpha-ketoglutarate	HMDB0000208	bioa_005	GCST90200455	9:133044244-133627617	0.0774281170085861	0.1304246890530699	0.5527385359102219
MR-link 2	citrulline	HMDB0000904	alpha-ketoglutarate	HMDB0000208	bioa_005	GCST90200455	10:97138579-97638579	-0.0551464291260969	0.2604177322063239	0.8322931671977982
MR-link 2	citrulline	HMDB0000904	alpha-ketoglutarate	HMDB0000208	bioa_005	GCST90200455	17:9542768-10042768	0.3845492629134383	0.2220802598942638	0.0833487496163123
MR-link 2	theobromine	HMDB0002825	beta-citrylglutamate	HMDB0241915	GCST90199644	GCST90199911	19:41121480-41621480	-0.090995903044875	0.1446240800681192	0.5292252265522002
MR-link 2	sulfate*	HMDB01448	theobromine	HMDB0002825	GCST90199896	M18392	7:122557611-123057611	-0.3536389076397992	0.2189876703170727	0.1063365866461843
MR-link 2	histidine	HMDB0000177	3-hydroxybutyrate (bhba)	HMDB0000011	bioa_009	GCST90200367	2:27492603-27992603	0.8921858556332523	0.7204127531048149	0.2155540443084068
MR-link 2	histidine	HMDB0000177	3-hydroxybutyrate (bhba)	HMDB0000011	bioa_009	GCST90200367	2:211331245-211831245	-0.6702175156167469	0.317502437775251	0.0347804695187325
MR-link 2	histidine	HMDB0000177	3-hydroxybutyrate (bhba)	HMDB0000011	bioa_009	GCST90200367	3:186208322-186708322	0.5287692344301216	0.4032500714961258	0.1897669678484394
MR-link 2	histidine	HMDB0000177	3-hydroxybutyrate (bhba)	HMDB0000011	bioa_009	GCST90200367	4:186893802-187393802	-0.0167640435296404	0.3188315446280739	0.9580668502181232
MR-link 2	histidine	HMDB0000177	3-hydroxybutyrate (bhba)	HMDB0000011	bioa_009	GCST90200367	12:56615040-57115040	-0.247852810258294	0.5008571560829951	0.6207008674171357
MR-link 2	histidine	HMDB0000177	3-hydroxybutyrate (bhba)	HMDB0000011	bioa_009	GCST90200367	12:96083535-96730076	0.0120724161543573	0.1390050665347385	0.9307917377623712
MR-link 2	histidine	HMDB0000177	3-hydroxybutyrate (bhba)	HMDB0000011	bioa_009	GCST90200367	14:21229605-21729605	0.6154460589097934	0.417246389059245	0.1402076239063493
MR-link 2	histidine	HMDB0000177	3-hydroxybutyrate (bhba)	HMDB0000011	bioa_009	GCST90200367	15:58473939-58973939	0.7999015185144445	0.5693213223490821	0.1600186350781285
MR-link 2	valine	HMDB0000883	taurochenodeoxycholate	HMDB0000951	bioa_022	M18494	2:27492603-27992603	-0.6446902880241354	0.7643588575542276	0.398982808829874
MR-link 2	valine	HMDB0000883	taurochenodeoxycholate	HMDB0000951	bioa_022	M18494	2:64958074-65458074	0.0530537585628521	0.2996228440249845	0.8594546078651957
MR-link 2	valine	HMDB0000883	taurochenodeoxycholate	HMDB0000951	bioa_022	M18494	2:211173777-211673777	0.032920117684917	0.6939372900518591	0.9621628565601013
MR-link 2	valine	HMDB0000883	taurochenodeoxycholate	HMDB0000951	bioa_022	M18494	4:88972827-89472827	-0.2738865921783345	0.1567403912409893	0.0805697109934794
MR-link 2	valine	HMDB0000883	taurochenodeoxycholate	HMDB0000951	bioa_022	M18494	11:116381707-116882500	-0.2177213463893064	0.3850411639127464	0.5717680413862696
MR-link 2	valine	HMDB0000883	taurochenodeoxycholate	HMDB0000951	bioa_022	M18494	12:56615040-57115040	-0.4507784359365331	0.728746398835954	0.536201681212071
MR-link 2	valine	HMDB0000883	taurochenodeoxycholate	HMDB0000951	bioa_022	M18494	16:70059237-70559237	0.1152235790972641	0.5198055510711344	0.8245733578349247
MR-link 2	valine	HMDB0000883	taurochenodeoxycholate	HMDB0000951	bioa_022	M18494	17:6883609-7383609	0.4074154308956404	0.4939014300634334	0.4094328023246985
MR-link 2	valine	HMDB0000883	taurochenodeoxycholate	HMDB0000951	bioa_022	M18494	17:40470632-40970632	-1.1890010142703118	0.9952546228024782	0.2322159196601587
MR-link 2	valine	HMDB0000883	taurochenodeoxycholate	HMDB0000951	bioa_022	M18494	19:49114511-49614511	0.8508003161388282	0.6465592188376494	0.1882112222777759
MR-link 2	beta-citrylglutamate	HMDB0241915	cystine	HMDB0000192	GCST90199911	GCST90200382	3:183486882-183986882	0.03959012242867	0.1191757287317476	0.7397385900387372
MR-link 2	beta-citrylglutamate	HMDB0241915	cystine	HMDB0000192	GCST90199911	GCST90200382	11:88203934-92094388	0.0627504395124426	0.0240741247266876	0.0091459140204951
MR-link 2	4-methyl-2-oxopentanoate	HMDB0000695	creatine	HMDB0000064	GCST90199655	GCST90200323	4:88953670-89453670	0.1960348203626054	0.1881193114989665	0.297375950009031
MR-link 2	glycerophosphorylcholine (gpc)	HMDB0000086	dimethylglycine	HMDB0000092	GCST90199629	GCST90200424	1:40156715-40656715	-0.07780991112583	0.1556518871716588	0.6171476062045849
MR-link 2	valine	HMDB0000883	sphinganine	HMDB0000269	M01649	GCST90200374	4:88976422-89476422	-0.1037343618256424	0.1813979061971802	0.5674162452492488
MR-link 2	dehydroepiandrosterone sulfate (dhea-s)	HMDB0001032	cortisone	HMDB0002802	M32425	M01769	7:98868801-99739571	0.0859789274588584	0.144183216831864	0.5509633645175442
MR-link 2	dehydroepiandrosterone sulfate (dhea-s)	HMDB0001032	cortisone	HMDB0002802	M32425	M01769	19:48115523-48615523	0.0225098995212536	0.1772560562706485	0.8989476304323042
MR-link 2	phenylalanine	HMDB0000159	creatinine	HMDB0000562	met-d-Phe	bioa_026	6:17868392-18368392	-0.0349969274642403	0.2905425511561949	0.9041237486542208
MR-link 2	phenylalanine	HMDB0000159	creatinine	HMDB0000562	met-d-Phe	bioa_026	11:57019429-57519429	-0.1348577133705865	0.1912338491347223	0.4806870731861026
MR-link 2	phenylalanine	HMDB0000159	creatinine	HMDB0000562	met-d-Phe	bioa_026	12:56671418-57171418	0.5772714770921579	0.2568658119135979	0.0246166498206569
MR-link 2	phenylalanine	HMDB0000159	creatinine	HMDB0000562	met-d-Phe	bioa_026	12:102890425-104124563	0.041748683581	0.0343661845997831	0.2244352483220539
MR-link 2	phenylalanine	HMDB0000159	creatinine	HMDB0000562	met-d-Phe	bioa_026	14:55161744-55661744	-0.174701241905548	0.115312866519807	0.1297674647836461
MR-link 2	phenylalanine	HMDB0000159	creatinine	HMDB0000562	met-d-Phe	bioa_026	16:16004626-16504626	-0.3013109516887814	0.3530910200159295	0.3934640944146335
MR-link 2	3-methyl-2-oxobutyrate	HMDB0000019	valine	HMDB0000883	M21047	M01649	4:88976422-89476422	1.0703480337678395	0.2008124427324904	9.816507419128788e-08
MR-link 2	cysteinylglycine	HMDB0000078	n-stearoyl-sphingosine (d18:1/18:0)*	HMDB0004950	GCST90200364	GCST90200341	16:15885043-16385043	0.0610443838041533	0.1357025275504694	0.6528260322305821
MR-link 2	cysteinylglycine	HMDB0000078	n-stearoyl-sphingosine (d18:1/18:0)*	HMDB0004950	GCST90200364	GCST90200341	16:89076223-90262231	0.0407948083616688	0.0611575885640701	0.5047439675018743
MR-link 2	cysteinylglycine	HMDB0000078	n-stearoyl-sphingosine (d18:1/18:0)*	HMDB0004950	GCST90200364	GCST90200341	19:52317323-52817323	0.1866528828627103	0.198022645449041	0.345893970790743
MR-link 2	2-hydroxyphenylacetate	HMDB0000669	glutamine	HMDB0000641	GCST90200369	M00053	9:131329579-131829579	-0.1646926415500615	0.1051065972980741	0.1171355893912015
MR-link 2	2-hydroxyphenylacetate	HMDB0000669	glutamine	HMDB0000641	GCST90200369	M00053	12:122051275-122551275	-0.3153808512743833	0.2509037441019585	0.208761075517305
MR-link 2	7-methylxanthine	HMDB0001991	cortisone	HMDB0002802	M34390	M01769	5:168189476-168689476	0.020015375236178	0.3087897016643045	0.9483182795969712
MR-link 2	threonine	HMDB0000167	tyrosine	HMDB0000158	GCST90200432	GCST90200427	2:27589369-28089369	0.6381810809083892	0.1317369362875861	1.2702075346300817e-06
MR-link 2	threonine	HMDB0000167	tyrosine	HMDB0000158	GCST90200432	GCST90200427	2:211290507-211790507	0.5226786302021893	0.1869084130215758	0.0051668603707997
MR-link 2	threonine	HMDB0000167	tyrosine	HMDB0000158	GCST90200432	GCST90200427	12:46938082-47438082	0.576821783804762	0.1633836788469882	0.0004148162284663
MR-link 2	threonine	HMDB0000167	tyrosine	HMDB0000158	GCST90200432	GCST90200427	14:100594368-101094368	0.5673116151200597	0.2054339166026669	0.0057531495537717
MR-link 2	4-methyl-2-oxopentanoate	HMDB0000695	urea	HMDB0000294	GCST90199655	M01670	4:88953670-89453670	-0.0408122591477702	0.1589894627547879	0.7974120028186139
MR-link 2	2-aminobutyrate	HMDB0000452	alpha-ketoglutarate	HMDB0000208	M32348	GCST90200455	2:64958074-65458074	-0.1490337072493991	0.1188312334200893	0.2097828538691353
MR-link 2	2-aminobutyrate	HMDB0000452	alpha-ketoglutarate	HMDB0000208	M32348	GCST90200455	4:88993818-89493818	0.2196028022656187	0.2216177817047298	0.3217305729789017
MR-link 2	orotidine	HMDB0000788	methionine sulfoxide	HMDB0002005	GCST90200681	GCST90199625	3:124271035-124771035	0.0839633642044988	0.1916991834917178	0.6613896041920456
MR-link 2	orotidine	HMDB0000788	methionine sulfoxide	HMDB0002005	GCST90200681	GCST90199625	16:20142332-20642332	0.3240243462918857	0.3696705320170185	0.3807463332246057
MR-link 2	orotidine	HMDB0000788	methionine sulfoxide	HMDB0002005	GCST90200681	GCST90199625	17:72554076-74203469	0.0010989120896585	0.0260346264807674	0.9663315815261536
MR-link 2	leucine	HMDB0000687	1,7-dimethylurate	HMDB0011103	met-d-Leu	M34400	2:27480940-28253616	-0.11590000180793	0.3953756727047615	0.769415960945783
MR-link 2	leucine	HMDB0000687	1,7-dimethylurate	HMDB0011103	met-d-Leu	M34400	2:64975088-65475088	0.7050874215090785	1.7446540163567488	0.6861085299178566
MR-link 2	leucine	HMDB0000687	1,7-dimethylurate	HMDB0011103	met-d-Leu	M34400	2:165251927-165751927	0.1916447602463258	0.811492868923693	0.8133060268344791
MR-link 2	leucine	HMDB0000687	1,7-dimethylurate	HMDB0011103	met-d-Leu	M34400	3:135548658-136048658	-1.316422559399943	1.0285055368735183	0.200567201911848
MR-link 2	leucine	HMDB0000687	1,7-dimethylurate	HMDB0011103	met-d-Leu	M34400	4:88670985-89475171	-0.0161165662635354	0.1936977386684477	0.9336887591107592
MR-link 2	leucine	HMDB0000687	1,7-dimethylurate	HMDB0011103	met-d-Leu	M34400	8:76204025-76704025	-0.8874672135298798	0.9044430411288013	0.3264790234660927
MR-link 2	leucine	HMDB0000687	1,7-dimethylurate	HMDB0011103	met-d-Leu	M34400	12:56220625-57115338	0.2305222855692101	0.6222943944990209	0.7110552132027492
MR-link 2	leucine	HMDB0000687	1,7-dimethylurate	HMDB0011103	met-d-Leu	M34400	12:111660219-112160219	1.564357624151606	1.5215442405560278	0.3038848647480582
MR-link 2	leucine	HMDB0000687	1,7-dimethylurate	HMDB0011103	met-d-Leu	M34400	16:69315747-70908300	-0.6089165926586515	0.2890767678085243	0.0351680334046802
MR-link 2	leucine	HMDB0000687	1,7-dimethylurate	HMDB0011103	met-d-Leu	M34400	16:71899923-72399923	-0.0776643451214767	0.5395303587143611	0.8855414893304884
MR-link 2	leucine	HMDB0000687	1,7-dimethylurate	HMDB0011103	met-d-Leu	M34400	19:49054215-49554215	-0.459300683602248	0.5890579660436652	0.4355552978863625
MR-link 2	leucine	HMDB0000687	1,7-dimethylurate	HMDB0011103	met-d-Leu	M34400	22:18665282-19165282	-0.0792279492918345	0.7760406358085744	0.918683232890512
MR-link 2	spermidine	HMDB0001257	glucose	HMDB0000122	GCST90200423	M20489	1:247789451-248289451	-0.33205549329534	0.208005212397901	0.1104038367100404
MR-link 2	isoleucine	HMDB0000172	glucose	HMDB0000122	bioa_010	met-d-Glucose	2:27480940-27980940	-0.4670595886961718	0.1476295667140388	0.0015576303726387
MR-link 2	isoleucine	HMDB0000172	glucose	HMDB0000122	bioa_010	met-d-Glucose	4:88976422-89476422	0.041258082665308	0.0555099265576413	0.4573267410931446
MR-link 2	isoleucine	HMDB0000172	glucose	HMDB0000122	bioa_010	met-d-Glucose	12:56615040-57115040	0.2131710169794854	0.1549125038611205	0.1687988277844631
MR-link 2	isoleucine	HMDB0000172	glucose	HMDB0000122	bioa_010	met-d-Glucose	16:70059237-70559237	0.1350079997082729	0.141767891791736	0.3409361447095896
MR-link 2	tryptophan	HMDB0000929	spermidine	HMDB0001257	GCST90200441	bioa_033	6:111301079-112053797	0.0875585409503294	0.0865070867429568	0.3114641663113858
MR-link 2	propionylcarnitine (c3)	HMDB0000824	propionylcarnitine (c3)	HMDB0000824	M32452	bior_003	5:131111778-131936146	0.9382392090319932	0.1494622216485447	3.4420663562120855e-10
MR-link 2	propionylcarnitine (c3)	HMDB0000824	propionylcarnitine (c3)	HMDB0000824	M32452	bior_003	6:160325366-160825366	1.0769693787288936	0.1111566901458442	3.36623283384038e-22
MR-link 2	propionylcarnitine (c3)	HMDB0000824	propionylcarnitine (c3)	HMDB0000824	M32452	bior_003	10:61195594-61695594	1.1270801054447557	0.1400331179463593	8.36998108421912e-16
MR-link 2	cytidine	HMDB0000089	5,6-dihydrothymine	HMDB0000079	GCST90200429	GCST90200339	15:85255020-85755020	-0.0436398544139749	0.1245287850314565	0.7260085899873823
MR-link 2	creatinine	HMDB0000562	taurocholate	HMDB0000036	GCST90200366	GCST90200333	16:20142332-20642332	0.0145343443265247	0.2308035034106758	0.949788158714274
MR-link 2	methionine	HMDB0000696	citrulline	HMDB0000904	M01302	bioa_005	1:213396566-213896566	0.0257739190337311	0.1556158103599285	0.8684518167497159
MR-link 2	1-(1-enyl-stearoyl)-2-arachidonoyl-gpe (p-18:0/20:4)*	HMDB0005779	mannose	HMDB0000169	GCST90200058	GCST90200435	11:61307803-62000560	0.1044595537271697	0.0588044700065416	0.0756689908021199
MR-link 2	1-(1-enyl-stearoyl)-2-arachidonoyl-gpe (p-18:0/20:4)*	HMDB0005779	mannose	HMDB0000169	GCST90200058	GCST90200435	19:45162079-45662079	0.3004497852621599	0.1905674371933374	0.1148861867030863
MR-link 2	1-(1-enyl-stearoyl)-2-arachidonoyl-gpe (p-18:0/20:4)*	HMDB0005779	mannose	HMDB0000169	GCST90200058	GCST90200435	19:55491205-55991205	0.3632643609335044	0.2207860562063258	0.0999032335853725
MR-link 2	serine	HMDB0000187	kynurenine	HMDB0000684	bioa_018	bioa_027	1:11610843-12110843	-0.2241813256650289	0.1724240555864061	0.1935412370669373
MR-link 2	serine	HMDB0000187	kynurenine	HMDB0000684	bioa_018	bioa_027	1:119427250-120522606	-0.0490383382055732	0.0420974979804431	0.2440694477994651
MR-link 2	serine	HMDB0000187	kynurenine	HMDB0000684	bioa_018	bioa_027	2:27480940-27980940	0.1105640356264556	0.104598257849169	0.2904955437869148
MR-link 2	serine	HMDB0000187	kynurenine	HMDB0000684	bioa_018	bioa_027	2:211315692-212076215	-0.1269422633792078	0.061134867629871	0.0378542138521434
MR-link 2	serine	HMDB0000187	kynurenine	HMDB0000684	bioa_018	bioa_027	3:125660381-126160381	0.1236291611427937	0.1316841654878727	0.3478175809376993
MR-link 2	serine	HMDB0000187	kynurenine	HMDB0000684	bioa_018	bioa_027	7:55551853-56922308	-0.0503193297796301	0.0558380786735292	0.3675005246426678
MR-link 2	serine	HMDB0000187	kynurenine	HMDB0000684	bioa_018	bioa_027	8:126232621-126732621	-0.2677352057528261	0.170463965704149	0.1162694527371457
MR-link 2	serine	HMDB0000187	kynurenine	HMDB0000684	bioa_018	bioa_027	10:65065800-65565800	-0.1444093688182842	0.2573684357752016	0.5747295283882345
MR-link 2	beta-citrylglutamate	HMDB0241915	arginine	HMDB0000517	GCST90199911	bioa_002	3:183486882-183986882	-0.0706031715520911	0.0597350527397421	0.2372300183788186
MR-link 2	beta-citrylglutamate	HMDB0241915	arginine	HMDB0000517	GCST90199911	bioa_002	11:88203934-92094388	-0.019747847750262	0.0154220479874958	0.2003712750203603
MR-link 2	arginine	HMDB0000517	xanthine	HMDB0000292	GCST90200372	M03147	4:77758299-78258299	-0.1255478299436012	0.3121119583888971	0.6874981744245696
MR-link 2	arginine	HMDB0000517	xanthine	HMDB0000292	GCST90200372	M03147	6:131644358-132148208	-0.2482013079992635	0.1359341164995094	0.0678662076731745
MR-link 2	arginine	HMDB0000517	xanthine	HMDB0000292	GCST90200372	M03147	10:99896895-100396895	0.0281700093397611	0.140553561501892	0.841150647182442
MR-link 2	isoleucine	HMDB0000172	uridine	HMDB0000296	bioa_010	M00606	2:27480940-27980940	0.2509060224432639	0.3797403176969934	0.5087851393076963
MR-link 2	isoleucine	HMDB0000172	uridine	HMDB0000296	bioa_010	M00606	4:88976422-89476422	-0.0164054923227549	0.1931442154552704	0.9323098212272408
MR-link 2	isoleucine	HMDB0000172	uridine	HMDB0000296	bioa_010	M00606	12:56615040-57115040	0.71782685478022	0.7069343978054801	0.3099113732288669
MR-link 2	isoleucine	HMDB0000172	uridine	HMDB0000296	bioa_010	M00606	16:70059237-70559237	0.2725841728579626	0.3452394537481379	0.4297900056059529
MR-link 2	choline phosphate	HMDB0001565	gluconate	HMDB0000625	GCST90200363	GCST90200373	1:21573292-22142120	0.1138127057741531	0.0660360034595368	0.0847990923884777
MR-link 2	choline phosphate	HMDB0001565	gluconate	HMDB0000625	GCST90200363	GCST90200373	22:24245541-24745541	-0.1405912451178634	0.2318905400241156	0.5443269803690042
MR-link 2	uridine	HMDB0000296	sulfate*	HMDB01448	GCST90200407	GCST90199896	1:20666238-21166238	0.0379448208540853	0.1373855780335881	0.7824004712564565
MR-link 2	uridine	HMDB0000296	sulfate*	HMDB01448	GCST90200407	GCST90199896	7:47877194-48377194	-0.2232560663380813	0.2169264992416381	0.3033958527426396
MR-link 2	uridine	HMDB0000296	sulfate*	HMDB01448	GCST90200407	GCST90199896	22:50686035-51186035	0.0021099341620929	0.1630915025216935	0.9896779604891794
MR-link 2	acetylphosphate	HMDB0001494	cystathionine	HMDB0000099	M15488	GCST90200383	1:109564880-110064880	-0.1215477881877031	0.2237214146311609	0.5869234377687818
MR-link 2	acetylphosphate	HMDB0001494	cystathionine	HMDB0000099	M15488	GCST90200383	6:96128415-96628415	0.1417020745016852	0.2368532078808605	0.5496600559097511
MR-link 2	dimethylglycine	HMDB0000092	bilirubin (z,z)	HMDB0000054	GCST90200424	GCST90200704	5:78080227-78832833	0.0150555042040345	0.0441178467672432	0.7329104543546214
MR-link 2	dimethylglycine	HMDB0000092	bilirubin (z,z)	HMDB0000054	GCST90200424	GCST90200704	10:103976834-104737382	-0.4032539851440841	0.1689374086922906	0.0169863844487595
MR-link 2	dimethylglycine	HMDB0000092	bilirubin (z,z)	HMDB0000054	GCST90200424	GCST90200704	15:76242337-76742337	-0.3138862018980018	0.1844392014223065	0.0887851713090229
MR-link 2	eicosapentaenoate (epa; 20:5n3)	HMDB0001999	n-palmitoyl-sphingosine (d18:1/16:0)	HMDB0004949	GCST90200349	GCST90200336	11:61319830-61819830	-0.0999168840418342	0.0906019646500608	0.2701090545401382
MR-link 2	2-aminobutyrate	HMDB0000452	3-hydroxybutyrate (bhba)	HMDB0000011	GCST90200305	GCST90200367	2:64970910-65470910	0.2668794312049212	0.1054225380268783	0.0113568825195095
MR-link 2	2-aminobutyrate	HMDB0000452	3-hydroxybutyrate (bhba)	HMDB0000011	GCST90200305	GCST90200367	4:88993818-89493818	0.1137599983702703	0.1729796467778045	0.5107633044030542
MR-link 2	spermidine	HMDB0001257	3-methyl-2-oxovalerate	HMDB0000491	GCST90200423	M15676	1:247789451-248289451	-0.0395443651017264	0.1859455588225113	0.8315872075679133
MR-link 2	cystathionine	HMDB0000099	cortisone	HMDB0002802	GCST90200383	M01769	19:33152807-33652807	-0.0007619336559453	0.1827227186628649	0.9966729187093212
MR-link 2	5-acetylamino-6-formylamino-3-methyluracil	HMDB0011105	alpha-ketoglutarate	HMDB0000208	GCST90200680	M33453	8:17743764-18765840	-0.0043090360152571	0.0260627954645176	0.8686820112191169
MR-link 2	histidine	HMDB0000177	threonine	HMDB0000167	met-d-His	M01284	1:168963261-169463261	-0.4349365804935185	0.7055186619287898	0.5375792307308573
MR-link 2	histidine	HMDB0000177	threonine	HMDB0000167	met-d-His	M01284	2:27491237-27991237	2.2936407537036274	1.1464005985876058	0.0454212421569928
MR-link 2	histidine	HMDB0000177	threonine	HMDB0000167	met-d-His	M01284	2:211290507-212074453	1.30801933146645	0.3386833890474018	0.0001124298297576
MR-link 2	histidine	HMDB0000177	threonine	HMDB0000167	met-d-His	M01284	3:148408762-149190142	0.2192705817860473	0.447109764657404	0.6238382919617353
MR-link 2	histidine	HMDB0000177	threonine	HMDB0000167	met-d-His	M01284	8:145389726-145889726	2.435931339792009	1.075396569509097	0.0235036587410045
MR-link 2	histidine	HMDB0000177	threonine	HMDB0000167	met-d-His	M01284	12:46932531-47432531	1.638493171690096	1.559763508338326	0.2934996023277525
MR-link 2	histidine	HMDB0000177	threonine	HMDB0000167	met-d-His	M01284	12:56610020-57110020	2.2671505179329823	0.5470918926339534	3.412950747110274e-05
MR-link 2	histidine	HMDB0000177	threonine	HMDB0000167	met-d-His	M01284	12:95659569-96755187	0.0169811468905996	0.1798633334414683	0.924782370206434
MR-link 2	histidine	HMDB0000177	threonine	HMDB0000167	met-d-His	M01284	14:21241151-21765620	-0.3208680809144607	0.5112997219055332	0.5302962850992894
MR-link 2	histidine	HMDB0000177	threonine	HMDB0000167	met-d-His	M01284	14:94599201-95099201	-1.377502218100015	0.8061210492623088	0.0874874121960733
MR-link 2	histidine	HMDB0000177	threonine	HMDB0000167	met-d-His	M01284	15:43028726-45092210	-0.6614966546453731	0.6449184286986451	0.3050302198269589
MR-link 2	histidine	HMDB0000177	threonine	HMDB0000167	met-d-His	M01284	20:38915692-39415692	-1.1324841904487468	0.7851689783786175	0.1492052005057341
MR-link 2	tyrosine	HMDB0000158	cholesterol	HMDB0000067	met-d-Tyr	M00063	3:135701113-136607693	-0.3195870241653193	0.5817545741348912	0.5827651046843938
MR-link 2	tyrosine	HMDB0000158	cholesterol	HMDB0000067	met-d-Tyr	M00063	3:186140627-186640627	-0.2844006550307442	0.7591778858082214	0.7079456093153108
MR-link 2	tyrosine	HMDB0000158	cholesterol	HMDB0000067	met-d-Tyr	M00063	4:99789651-100289651	-0.0947436090868624	0.433747919560118	0.827094001558548
MR-link 2	tyrosine	HMDB0000158	cholesterol	HMDB0000067	met-d-Tyr	M00063	5:89941256-90441256	0.4738480089099364	0.7091106991627366	0.5039877186553666
MR-link 2	tyrosine	HMDB0000158	cholesterol	HMDB0000067	met-d-Tyr	M00063	6:43031486-43531486	0.0812411424223765	0.6329938313490464	0.8978765183507679
MR-link 2	tyrosine	HMDB0000158	cholesterol	HMDB0000067	met-d-Tyr	M00063	6:110683901-112778738	0.2073966638593697	0.1030914825187658	0.0442438684858804
MR-link 2	tyrosine	HMDB0000158	cholesterol	HMDB0000067	met-d-Tyr	M00063	7:27916442-28416442	-0.7659561805754879	0.6257271339382366	0.22091233841999
MR-link 2	tyrosine	HMDB0000158	cholesterol	HMDB0000067	met-d-Tyr	M00063	8:126236230-126736230	0.4733500737642381	0.4515959809779986	0.2945595610782668
MR-link 2	tyrosine	HMDB0000158	cholesterol	HMDB0000067	met-d-Tyr	M00063	9:21884651-22384651	1.310304431321541	0.870025681242526	0.1320536736261051
MR-link 2	tyrosine	HMDB0000158	cholesterol	HMDB0000067	met-d-Tyr	M00063	10:64760672-65511176	0.5695153553970327	0.6461163144135491	0.3780775458211149
MR-link 2	tyrosine	HMDB0000158	cholesterol	HMDB0000067	met-d-Tyr	M00063	11:61320783-61820783	-0.2635923148007104	0.7001003565998498	0.7065404054506909
MR-link 2	tyrosine	HMDB0000158	cholesterol	HMDB0000067	met-d-Tyr	M00063	12:21081549-21581549	-0.1573306328551696	0.3727723485372654	0.6729844826182176
MR-link 2	tyrosine	HMDB0000158	cholesterol	HMDB0000067	met-d-Tyr	M00063	12:46690648-47449549	1.2564199171777823	0.6361456253736654	0.0482623850006566
MR-link 2	tyrosine	HMDB0000158	cholesterol	HMDB0000067	met-d-Tyr	M00063	12:56615040-57115040	-0.7793524042252522	0.3531105437096347	0.0273066538082742
MR-link 2	tyrosine	HMDB0000158	cholesterol	HMDB0000067	met-d-Tyr	M00063	12:59740603-60240603	-0.0296092943753217	0.6731017962235636	0.9649129122150056
MR-link 2	tyrosine	HMDB0000158	cholesterol	HMDB0000067	met-d-Tyr	M00063	12:121174574-121674574	0.005461378082736	0.3652924763464359	0.9880715119943648
MR-link 2	tyrosine	HMDB0000158	cholesterol	HMDB0000067	met-d-Tyr	M00063	12:122076812-122576812	0.8363340443638366	0.6004437559317352	0.1636621532651603
MR-link 2	tyrosine	HMDB0000158	cholesterol	HMDB0000067	met-d-Tyr	M00063	14:102441854-102941854	-0.5167853599309773	0.7187597942969435	0.4721434332425298
MR-link 2	tyrosine	HMDB0000158	cholesterol	HMDB0000067	met-d-Tyr	M00063	16:70194094-72795019	-0.0407743595048955	0.169702886689739	0.8101216496682361
MR-link 2	tyrosine	HMDB0000158	cholesterol	HMDB0000067	met-d-Tyr	M00063	16:79505446-80005446	0.0409828054775395	0.9097842819757594	0.9640700628350798
MR-link 2	tyrosine	HMDB0000158	cholesterol	HMDB0000067	met-d-Tyr	M00063	20:42792364-43292364	-0.0171863261641793	1.1529419733861974	0.9881067765756928
MR-link 2	3-hydroxybutyrate (bhba)	HMDB0000011	glycine	HMDB0000123	met-d-bOHbutyrate	bioa_008	1:230050269-230550269	-0.3183047562999023	0.196910390288646	0.1059872293945949
MR-link 2	3-hydroxybutyrate (bhba)	HMDB0000011	glycine	HMDB0000123	met-d-bOHbutyrate	bioa_008	5:41452897-42471829	-0.1889962961093728	0.1169681279795644	0.1061390501884653
MR-link 2	3-hydroxybutyrate (bhba)	HMDB0000011	glycine	HMDB0000123	met-d-bOHbutyrate	bioa_008	8:8059014-8559014	0.1759565786612509	0.2490402612346593	0.4798532042015607
MR-link 2	3-hydroxybutyrate (bhba)	HMDB0000011	glycine	HMDB0000123	met-d-bOHbutyrate	bioa_008	8:8580720-9433358	-1.9406283291788424	0.4611697924936591	2.575769997929525e-05
MR-link 2	3-hydroxybutyrate (bhba)	HMDB0000011	glycine	HMDB0000123	met-d-bOHbutyrate	bioa_008	8:9546321-10530228	-0.3193327598873153	0.5669641403918037	0.5732764191905502
MR-link 2	3-hydroxybutyrate (bhba)	HMDB0000011	glycine	HMDB0000123	met-d-bOHbutyrate	bioa_008	8:10591858-11909109	0.0453763910753651	0.1654691739804999	0.7839088988444041
MR-link 2	3-hydroxybutyrate (bhba)	HMDB0000011	glycine	HMDB0000123	met-d-bOHbutyrate	bioa_008	9:107339744-107915739	0.0537816277124399	0.1406896601581795	0.7022600959432515
MR-link 2	3-hydroxybutyrate (bhba)	HMDB0000011	glycine	HMDB0000123	met-d-bOHbutyrate	bioa_008	10:113694271-114194271	-0.1302009912815333	0.1327639297528343	0.326742913211311
MR-link 2	3-hydroxybutyrate (bhba)	HMDB0000011	glycine	HMDB0000123	met-d-bOHbutyrate	bioa_008	11:116451535-117240760	0.3619115585838171	0.2044707461850372	0.0767284949332152
MR-link 2	3-hydroxybutyrate (bhba)	HMDB0000011	glycine	HMDB0000123	met-d-bOHbutyrate	bioa_008	12:122375755-122875755	0.1541601055585372	0.3215717412484039	0.6316571617610589
MR-link 2	3-hydroxybutyrate (bhba)	HMDB0000011	glycine	HMDB0000123	met-d-bOHbutyrate	bioa_008	14:94393207-95094947	0.3577032997651483	0.1674260115974579	0.0326398355160024
MR-link 2	3-hydroxybutyrate (bhba)	HMDB0000011	glycine	HMDB0000123	met-d-bOHbutyrate	bioa_008	15:58430643-58980498	0.2841388786339279	0.247934030538043	0.2517843385875034
MR-link 2	3-hydroxybutyrate (bhba)	HMDB0000011	glycine	HMDB0000123	met-d-bOHbutyrate	bioa_008	16:71899923-73042963	0.3378132815934392	0.1454494414385976	0.0202034572207369
MR-link 2	3-hydroxybutyrate (bhba)	HMDB0000011	glycine	HMDB0000123	met-d-bOHbutyrate	bioa_008	19:45161941-45661941	-0.0054426466219471	0.1446085780525042	0.9699770322570844
MR-link 2	cytidine	HMDB0000089	1-(1-enyl-stearoyl)-2-arachidonoyl-gpe (p-18:0/20:4)*	HMDB0005779	GCST90200429	GCST90200058	15:85255020-85755020	0.1291251114662928	0.1553771830883734	0.4059493706026263
MR-link 2	asparagine	HMDB0000168	cortisol	HMDB0000063	M34283	M01712	11:61916235-62416235	-0.1555035953812106	0.2669802928941348	0.5602612809964067
MR-link 2	asparagine	HMDB0000168	cortisol	HMDB0000063	M34283	M01712	14:104016664-104812812	0.0021302876997489	0.0745466635201669	0.97720230154271
MR-link 2	5-acetylamino-6-formylamino-3-methyluracil	HMDB0011105	caffeine	HMDB0001847	GCST90200680	GCST90200436	8:17743764-18765840	0.0954719103498321	0.0220175711155692	1.449874561519481e-05
MR-link 2	ornithine	HMDB0000214	alpha-ketobutyrate	HMDB0000005	GCST90200404	GCST90200438	6:131644358-132144358	-0.1613564105786226	0.1763734138870639	0.3602668307472927
MR-link 2	ornithine	HMDB0000214	alpha-ketobutyrate	HMDB0000005	GCST90200404	GCST90200438	6:161178041-161678041	9.814770968890848e-11	2.263105581402862e-06	0.9999653968675356
MR-link 2	glucose	HMDB0000122	phenylalanine	HMDB0000159	M20489	M00064	2:169551488-170051488	0.0307077538089505	0.1710578060665161	0.8575319094402803
MR-link 2	arginine	HMDB0000517	3-hydroxybutyrate (bhba)	HMDB0000011	bioa_002	GCST90200367	2:24182937-24682937	0.1033810062034471	0.3090359354930811	0.7379815740216351
MR-link 2	arginine	HMDB0000517	3-hydroxybutyrate (bhba)	HMDB0000011	bioa_002	GCST90200367	2:211333022-211833022	-0.1195801038880135	0.2372133713853271	0.6141886086669588
MR-link 2	arginine	HMDB0000517	3-hydroxybutyrate (bhba)	HMDB0000011	bioa_002	GCST90200367	2:219037276-219788019	-0.1735210675904214	0.3027739137450928	0.5665739961190536
MR-link 2	arginine	HMDB0000517	3-hydroxybutyrate (bhba)	HMDB0000011	bioa_002	GCST90200367	4:144583533-145083533	0.0628423800747427	0.2260568728535757	0.781017216696068
MR-link 2	arginine	HMDB0000517	3-hydroxybutyrate (bhba)	HMDB0000011	bioa_002	GCST90200367	5:177386199-177886199	0.6918919978422382	0.7318536982030917	0.344456437456297
MR-link 2	arginine	HMDB0000517	3-hydroxybutyrate (bhba)	HMDB0000011	bioa_002	GCST90200367	6:131339506-132265729	0.1278795059108497	0.146281799715255	0.3820095075868817
MR-link 2	arginine	HMDB0000517	3-hydroxybutyrate (bhba)	HMDB0000011	bioa_002	GCST90200367	6:135177817-135677817	-0.5344095275007474	0.4968405570549083	0.2820991413732001
MR-link 2	arginine	HMDB0000517	3-hydroxybutyrate (bhba)	HMDB0000011	bioa_002	GCST90200367	10:99898951-100398951	0.7909142777520788	0.731970594456385	0.2799073955269106
MR-link 2	arginine	HMDB0000517	3-hydroxybutyrate (bhba)	HMDB0000011	bioa_002	GCST90200367	12:46680313-47435518	0.2517936762250958	0.2758406334213144	0.3613356364756074
MR-link 2	arginine	HMDB0000517	3-hydroxybutyrate (bhba)	HMDB0000011	bioa_002	GCST90200367	19:12757458-13257458	-0.0148129647649195	0.1525856107346902	0.9226631046187962
MR-link 2	1-methylxanthine	HMDB0010738	spermidine	HMDB0001257	GCST90199763	GCST90200423	8:18005709-18505709	0.085086907325433	0.0594456980271885	0.1523332679104575
MR-link 2	1-methylxanthine	HMDB0010738	spermidine	HMDB0001257	GCST90199763	GCST90200423	15:74275585-74775585	-0.2811807242609742	0.1438529841554024	0.0506256362440281
MR-link 2	1-methylxanthine	HMDB0010738	spermidine	HMDB0001257	GCST90199763	GCST90200423	15:74777880-75599999	-0.1778510721759404	0.1520072036556487	0.2419939693995763
MR-link 2	kynurenine	HMDB0000684	alpha-ketobutyrate	HMDB0000005	bioa_027	GCST90200438	1:241473615-241973615	-0.0619845568396003	0.266966585291451	0.8163974689901494
MR-link 2	kynurenine	HMDB0000684	alpha-ketobutyrate	HMDB0000005	bioa_027	GCST90200438	5:176563404-177063404	-0.3697195714294904	0.3715215886939948	0.3196634956776887
MR-link 2	kynurenine	HMDB0000684	alpha-ketobutyrate	HMDB0000005	bioa_027	GCST90200438	8:39556267-40056267	0.0465509816319299	0.1584889213979929	0.7689737235920548
MR-link 2	kynurenine	HMDB0000684	alpha-ketobutyrate	HMDB0000005	bioa_027	GCST90200438	12:111634608-113433486	0.0542563593350138	0.1637916147391163	0.7404538711031399
MR-link 2	kynurenine	HMDB0000684	alpha-ketobutyrate	HMDB0000005	bioa_027	GCST90200438	16:87568569-88128476	0.0103038751336089	0.0764514742469844	0.8927884519696354
MR-link 2	leucine	HMDB0000687	histidine	HMDB0000177	bioa_011	bioa_009	2:27480940-27980940	-0.842482901375033	0.2743249600325493	0.0021326255310448
MR-link 2	leucine	HMDB0000687	histidine	HMDB0000177	bioa_011	bioa_009	4:88972827-89472827	-0.0176191776815109	0.05869463663081	0.7640369792854091
MR-link 2	leucine	HMDB0000687	histidine	HMDB0000177	bioa_011	bioa_009	4:186893802-187393802	1.9838399011808985	0.3359221303799259	3.51250309525218e-09
MR-link 2	leucine	HMDB0000687	histidine	HMDB0000177	bioa_011	bioa_009	11:116336283-116883862	0.6211270527389421	0.1466924308410714	2.2935310065231808e-05
MR-link 2	leucine	HMDB0000687	histidine	HMDB0000177	bioa_011	bioa_009	15:58477325-58977325	0.962158956890394	0.1808308596990121	1.0333040410977745e-07
MR-link 2	leucine	HMDB0000687	histidine	HMDB0000177	bioa_011	bioa_009	16:70059237-70559237	0.1545046578681596	0.0984152624064524	0.1164323785589524
MR-link 2	1-(1-enyl-stearoyl)-2-arachidonoyl-gpe (p-18:0/20:4)*	HMDB0005779	citrate	HMDB0000094	GCST90200058	GCST90200304	11:61307803-62000560	0.1711446002972253	0.064034427839381	0.0075244259895441
MR-link 2	1-(1-enyl-stearoyl)-2-arachidonoyl-gpe (p-18:0/20:4)*	HMDB0005779	citrate	HMDB0000094	GCST90200058	GCST90200304	19:45162079-45662079	-0.2197544436364268	0.1713927802869475	0.1997835034995445
MR-link 2	1-(1-enyl-stearoyl)-2-arachidonoyl-gpe (p-18:0/20:4)*	HMDB0005779	citrate	HMDB0000094	GCST90200058	GCST90200304	19:55491205-55991205	-0.1265631340305423	0.19915022699915	0.5250920057034708
MR-link 2	5-acetylamino-6-formylamino-3-methyluracil	HMDB0011105	glycine	HMDB0000123	GCST90200680	met-d-Gly	8:17743764-18765840	-0.0195900097959783	0.0072121981392298	0.0066029452257821
MR-link 2	threonine	HMDB0000167	sphingosine	HMDB0000252	GCST90200432	GCST90200385	2:27589369-28089369	0.0615049394723518	0.1900555245980697	0.7462290486606308
MR-link 2	threonine	HMDB0000167	sphingosine	HMDB0000252	GCST90200432	GCST90200385	2:211290507-211790507	-0.1457245379142711	0.2482676046698506	0.5572268255772367
MR-link 2	threonine	HMDB0000167	sphingosine	HMDB0000252	GCST90200432	GCST90200385	12:46938082-47438082	0.1067518485767087	0.1330852983709509	0.4224771623287072
MR-link 2	threonine	HMDB0000167	sphingosine	HMDB0000252	GCST90200432	GCST90200385	14:100594368-101094368	0.2093966544643973	0.2536209825409488	0.4090149903007137
MR-link 2	1-methylnicotinamide	HMDB0000699	glycine	HMDB0000123	GCST90200406	bioa_008	6:160317928-160817928	-0.087572999106525	0.0665176551009104	0.1879936412830667
MR-link 2	dimethylglycine	HMDB0000092	alpha-ketoglutarate	HMDB0000208	GCST90200424	GCST90200455	5:78080227-78832833	0.0223895321176045	0.0424133765465365	0.5975767532659926
MR-link 2	dimethylglycine	HMDB0000092	alpha-ketoglutarate	HMDB0000208	GCST90200424	GCST90200455	10:103976834-104737382	-0.1146351528113519	0.1685778441981033	0.496496127196663
MR-link 2	dimethylglycine	HMDB0000092	alpha-ketoglutarate	HMDB0000208	GCST90200424	GCST90200455	15:76242337-76742337	0.0380523355088307	0.1507286140516333	0.8006886580775515
MR-link 2	tryptophan	HMDB0000929	histidine	HMDB0000177	GCST90200441	M00059	6:111301079-112053797	0.1502621181305098	0.1485897351555564	0.3118943801259586
MR-link 2	valine	HMDB0000883	glycine	HMDB0000123	met-d-Val	bioa_008	2:27480940-28253616	-0.2141781374967963	0.1091328016766614	0.0496989568739572
MR-link 2	valine	HMDB0000883	glycine	HMDB0000123	met-d-Val	bioa_008	2:64975088-65475088	-0.03639751449491	0.0908170496529361	0.6885832617057985
MR-link 2	valine	HMDB0000883	glycine	HMDB0000123	met-d-Val	bioa_008	2:165251927-165751927	-0.7759172435714181	0.2160172079363064	0.0003282464616256
MR-link 2	valine	HMDB0000883	glycine	HMDB0000123	met-d-Val	bioa_008	2:226858446-227358446	-0.5359298158733744	0.2683373569583299	0.045800852411858
MR-link 2	valine	HMDB0000883	glycine	HMDB0000123	met-d-Val	bioa_008	3:135701113-136578270	-0.8121241084433235	0.3274055262849274	0.0131204220647201
MR-link 2	valine	HMDB0000883	glycine	HMDB0000123	met-d-Val	bioa_008	4:88882515-89510546	-0.0143535884202831	0.0386841765103385	0.7106036656671628
MR-link 2	valine	HMDB0000883	glycine	HMDB0000123	met-d-Val	bioa_008	12:56199875-57115338	0.5919147130854661	0.2234095991219164	0.0080620604244308
MR-link 2	valine	HMDB0000883	glycine	HMDB0000123	met-d-Val	bioa_008	12:122278263-122778263	0.0070174373575508	0.2007996244541033	0.9721216340582906
MR-link 2	valine	HMDB0000883	glycine	HMDB0000123	met-d-Val	bioa_008	16:69315747-70918195	0.1421518761306548	0.1015548002763413	0.1615865893432115
MR-link 2	valine	HMDB0000883	glycine	HMDB0000123	met-d-Val	bioa_008	17:6935779-7435779	0.0285234980118317	0.1411012136825291	0.8398000826679248
MR-link 2	valine	HMDB0000883	glycine	HMDB0000123	met-d-Val	bioa_008	17:79384062-79884062	-0.1327264579911827	0.2679239861629715	0.620325920366564
MR-link 2	valine	HMDB0000883	glycine	HMDB0000123	met-d-Val	bioa_008	19:49050431-49611255	-0.0639184402781005	0.216397722539742	0.767707559554856
MR-link 2	valine	HMDB0000883	glycine	HMDB0000123	met-d-Val	bioa_008	22:18665347-19165347	-0.3606755419861795	0.1615555941658041	0.0255808408978734
MR-link 2	sarcosine	HMDB0000271	3-(4-hydroxyphenyl)lactate	HMDB0000755	bioa_031	M32197	6:42690673-43190673	0.2223710341483251	0.4079422677539525	0.5856818700141362
MR-link 2	sarcosine	HMDB0000271	3-(4-hydroxyphenyl)lactate	HMDB0000755	bioa_031	M32197	9:136282183-136851769	0.0995198361157183	0.1299742131137063	0.4438613240764881
MR-link 2	beta-citrylglutamate	HMDB0241915	sarcosine	HMDB0000271	GCST90199911	GCST90200291	3:183486882-183986882	0.0426989778307936	0.1168760862994857	0.7148610176344927
MR-link 2	beta-citrylglutamate	HMDB0241915	sarcosine	HMDB0000271	GCST90199911	GCST90200291	11:88203934-92094388	-0.0460108938763019	0.0238364042300023	0.0535723640804809
MR-link 2	citrulline	HMDB0000904	isoleucine	HMDB0000172	GCST90200403	GCST90200399	2:211084708-211584708	0.1141821755481059	0.1362016637907488	0.4018444237805137
MR-link 2	citrulline	HMDB0000904	isoleucine	HMDB0000172	GCST90200403	GCST90200399	9:133044244-133573675	-0.1603932943067931	0.1627973523971702	0.3245097237439749
MR-link 2	inositol 1-phosphate (i1p)	HMDB0000213	taurine	HMDB0000251	M01481	bioa_034	1:5349333-5849333	0.0		1.0
MR-link 2	inositol 1-phosphate (i1p)	HMDB0000213	taurine	HMDB0000251	M01481	bioa_034	4:31607204-32397858	0.0572295089259269	0.0558337603339293	0.3053639940207774
MR-link 2	inositol 1-phosphate (i1p)	HMDB0000213	taurine	HMDB0000251	M01481	bioa_034	4:66148855-66648855	-0.0898770459177202	0.148430495276948	0.5448361693621484
MR-link 2	inositol 1-phosphate (i1p)	HMDB0000213	taurine	HMDB0000251	M01481	bioa_034	6:20616244-21116244	-0.0379370087528645	0.0741529463715659	0.6089275739316451
MR-link 2	inositol 1-phosphate (i1p)	HMDB0000213	taurine	HMDB0000251	M01481	bioa_034	10:114775621-115275621	0.0737900175404813	0.1424648882001047	0.6044915454204005
MR-link 2	inositol 1-phosphate (i1p)	HMDB0000213	taurine	HMDB0000251	M01481	bioa_034	12:47079779-47579779	-0.1302443954573274	0.0820087247303734	0.1122462514356418
MR-link 2	inositol 1-phosphate (i1p)	HMDB0000213	taurine	HMDB0000251	M01481	bioa_034	12:62771708-63271708	-0.0811414085065982	0.1685596266849566	0.6302457090049245
MR-link 2	inositol 1-phosphate (i1p)	HMDB0000213	taurine	HMDB0000251	M01481	bioa_034	14:96380570-96880570	-0.2339542923681815	0.1718000575253847	0.1732665717475263
MR-link 2	inositol 1-phosphate (i1p)	HMDB0000213	taurine	HMDB0000251	M01481	bioa_034	15:77060646-77560646	0.0340897181798197	0.0823387190677186	0.6788608676602432
MR-link 2	5-oxoproline	HMDB0000267	tyrosine	HMDB0000158	GCST90200280	M01299	8:144861615-145802337	-0.0091828695692328	0.0424212059355421	0.8286223053841097
MR-link 2	5-oxoproline	HMDB0000267	tyrosine	HMDB0000158	GCST90200280	M01299	12:56615338-57115338	-0.7353967025595872	0.2662242013426	0.0057392021666894
MR-link 2	histidine	HMDB0000177	inositol 1-phosphate (i1p)	HMDB0000213	bioa_009	M01481	2:27492603-27992603	-0.8521175975171087	0.8942773460850642	0.3406630006615615
MR-link 2	histidine	HMDB0000177	inositol 1-phosphate (i1p)	HMDB0000213	bioa_009	M01481	2:211331245-211831245	-1.0431419387020986	0.6611941133450522	0.1146428942072643
MR-link 2	histidine	HMDB0000177	inositol 1-phosphate (i1p)	HMDB0000213	bioa_009	M01481	3:186208322-186708322	0.5532964895063136	0.9288369399805022	0.5513840571882191
MR-link 2	histidine	HMDB0000177	inositol 1-phosphate (i1p)	HMDB0000213	bioa_009	M01481	4:186893802-187393802	-0.0491293192790218	0.6819425596325948	0.9425675342769988
MR-link 2	histidine	HMDB0000177	inositol 1-phosphate (i1p)	HMDB0000213	bioa_009	M01481	8:145389726-145889726	1.887047023252009	1.203710991834768	0.1169532369405555
MR-link 2	histidine	HMDB0000177	inositol 1-phosphate (i1p)	HMDB0000213	bioa_009	M01481	9:135904304-136404304	0.5449264625950694	1.2634177537296591	0.6662419724486597
MR-link 2	histidine	HMDB0000177	inositol 1-phosphate (i1p)	HMDB0000213	bioa_009	M01481	12:56615040-57115040	0.2345886625477901	0.8477975719166952	0.7820076871452833
MR-link 2	histidine	HMDB0000177	inositol 1-phosphate (i1p)	HMDB0000213	bioa_009	M01481	12:96083535-96730076	-0.6204861069321493	0.3135588973899942	0.0478328673598379
MR-link 2	histidine	HMDB0000177	inositol 1-phosphate (i1p)	HMDB0000213	bioa_009	M01481	14:21229605-21729605	1.4768249338293995	0.6698388877209062	0.0274718891328094
MR-link 2	histidine	HMDB0000177	inositol 1-phosphate (i1p)	HMDB0000213	bioa_009	M01481	15:58473939-58973939	0.4452477378794504	1.1941508812253778	0.7092547380910827
MR-link 2	sphinganine-1-phosphate	HMDB0001383	glycine	HMDB0000123	GCST90199845	M32338	17:74160792-74669333	0.2248169488653482	0.1654743222587712	0.174266602837235
MR-link 2	serine	HMDB0000187	isoursodeoxycholate	HMDB0000686	bioa_018	GCST90199892	1:11610843-12110843	-0.6256323086930076	0.3804183440325214	0.100054333892297
MR-link 2	serine	HMDB0000187	isoursodeoxycholate	HMDB0000686	bioa_018	GCST90199892	1:119427250-120522606	-0.0279959859661984	0.1083166655609625	0.7960486344322074
MR-link 2	serine	HMDB0000187	isoursodeoxycholate	HMDB0000686	bioa_018	GCST90199892	2:27480940-27980940	-0.613317403046187	0.2724185783332151	0.0243615577749872
MR-link 2	serine	HMDB0000187	isoursodeoxycholate	HMDB0000686	bioa_018	GCST90199892	2:211315692-212076215	0.0356349256474772	0.1077013150111323	0.7407441453882972
MR-link 2	serine	HMDB0000187	isoursodeoxycholate	HMDB0000686	bioa_018	GCST90199892	3:125660381-126160381	0.0970535359480672	0.2489320419857691	0.696625546792621
MR-link 2	serine	HMDB0000187	isoursodeoxycholate	HMDB0000686	bioa_018	GCST90199892	7:55551853-56922308	0.0583465984946839	0.134160717383457	0.6636344599911483
MR-link 2	serine	HMDB0000187	isoursodeoxycholate	HMDB0000686	bioa_018	GCST90199892	8:126232621-126732621	-0.0467294530160887	0.3525813217708214	0.8945609448359656
MR-link 2	serine	HMDB0000187	isoursodeoxycholate	HMDB0000686	bioa_018	GCST90199892	10:65065800-65565800	0.0948942240544289	0.3870776568272048	0.8063360158480454
MR-link 2	creatinine	HMDB0000562	taurochenodeoxycholate	HMDB0000951	M00513	M18494	7:23845366-24345366	-0.691459198490971	0.3153617020256006	0.0283368672591967
MR-link 2	beta-alanine	HMDB0000056	histidine	HMDB0000177	GCST90200361	GCST90200377	3:30500404-31000404	0.086499889772783	0.0782851441465324	0.2691883418485561
MR-link 2	sphingosine 1-phosphate	HMDB0000277	sphingosine	HMDB0000252	GCST90199657	GCST90200385	17:74160792-74684003	0.7658850877391403	0.1429268985388903	8.387902339899788e-08
MR-link 2	gluconate	HMDB0000625	threonine	HMDB0000167	GCST90200373	bioa_019	4:99521223-100894070	0.0112203832133474	0.0618458403857052	0.8560339767365756
MR-link 2	phenylalanine	HMDB0000159	glutamine	HMDB0000641	GCST90200396	met-d-Gln	12:103005621-103594137	0.0021003539038462	0.02761087424864	0.9393635602173332
MR-link 2	glycohyocholate	HMDB0000138	glutamine	HMDB0000641	GCST90199935	bioa_006	10:45742470-46242470	0.0207224128334642	0.0758761215363295	0.7847698221415873
MR-link 2	glycohyocholate	HMDB0000138	glutamine	HMDB0000641	GCST90199935	bioa_006	17:28409010-28909010	0.0528245242794204	0.0564032731398081	0.3489897275003601
MR-link 2	2-aminobutyrate	HMDB0000452	valine	HMDB0000883	M32348	GCST90200442	2:64958074-65458074	0.3752803699626723	0.141934446588843	0.0081922947366707
MR-link 2	2-aminobutyrate	HMDB0000452	valine	HMDB0000883	M32348	GCST90200442	4:88993818-89493818	-0.6092454988005928	0.261866388435655	0.0199891769215577
MR-link 2	phenylpyruvate	HMDB0000205	glycohyocholate	HMDB0000138	GCST90200365	GCST90199935	9:131315554-131815554	0.0601821925023217	0.1360269321823279	0.6581791543266349
MR-link 2	phenylpyruvate	HMDB0000205	glycohyocholate	HMDB0000138	GCST90200365	GCST90199935	16:58503995-59003995	0.1226285364215587	0.1416561713658114	0.386667134537581
MR-link 2	sphingosine	HMDB0000252	n-palmitoyl-sphinganine (d18:0/16:0)	HMDB11760	GCST90200385	GCST90200064	3:56598999-57098999	0.2616322799994243	0.1474317822778413	0.0759641374979332
MR-link 2	cortisol	HMDB0000063	glutamine	HMDB0000641	GCST90200378	met-d-Gln	14:94554700-95054700	0.0709376599518426	0.0746071557590281	0.3416979077589199
MR-link 2	threonine	HMDB0000167	acetylphosphate	HMDB0001494	bioa_019	M15488	2:27191397-28253174	-0.0116755096995937	0.1493740929190892	0.9376984869879756
MR-link 2	threonine	HMDB0000167	acetylphosphate	HMDB0001494	bioa_019	M15488	6:126521687-127323798	0.4835714722401351	0.4321423777502489	0.2631360406137546
MR-link 2	threonine	HMDB0000167	acetylphosphate	HMDB0001494	bioa_019	M15488	8:74631674-75131674	-0.1652832586140534	0.253714671752975	0.514753917697621
MR-link 2	threonine	HMDB0000167	acetylphosphate	HMDB0001494	bioa_019	M15488	12:46636543-47464292	-0.0142128325299123	0.1868700809721577	0.9393735168066278
MR-link 2	threonine	HMDB0000167	acetylphosphate	HMDB0001494	bioa_019	M15488	12:56615040-57115040	-0.1108461554317043	0.2642729226032357	0.6748959210074754
MR-link 2	threonine	HMDB0000167	acetylphosphate	HMDB0001494	bioa_019	M15488	12:59727701-60227701	0.0922261856250662	0.3474616419259946	0.7906794650327742
MR-link 2	threonine	HMDB0000167	acetylphosphate	HMDB0001494	bioa_019	M15488	16:1654524-2154524	-0.1725183308451414	0.2442164347937343	0.4799296420934239
MR-link 2	threonine	HMDB0000167	acetylphosphate	HMDB0001494	bioa_019	M15488	20:42792364-43292364	-0.0238549193953541	0.5289070358480413	0.964025774797345
MR-link 2	phenylalanine	HMDB0000159	myo-inositol	HMDB0000211	met-d-Phe	GCST90200401	2:211293055-211793055	0.9490815166253044	0.8325945758685613	0.254324482220975
MR-link 2	phenylalanine	HMDB0000159	myo-inositol	HMDB0000211	met-d-Phe	GCST90200401	6:17868392-18368392	0.3094076345302209	0.8509770858924126	0.7161634265725572
MR-link 2	phenylalanine	HMDB0000159	myo-inositol	HMDB0000211	met-d-Phe	GCST90200401	11:57019429-57519429	-0.4537849761041114	0.3826782306763063	0.2356959961231812
MR-link 2	phenylalanine	HMDB0000159	myo-inositol	HMDB0000211	met-d-Phe	GCST90200401	12:56671418-57171418	0.1318927246561334	0.8599451014113646	0.8781038014822117
MR-link 2	phenylalanine	HMDB0000159	myo-inositol	HMDB0000211	met-d-Phe	GCST90200401	12:102211009-102721004	0.4358164959896756	0.3525584733448217	0.216401400578747
MR-link 2	phenylalanine	HMDB0000159	myo-inositol	HMDB0000211	met-d-Phe	GCST90200401	12:102890425-104124563	0.0994901995625189	0.0861738652903748	0.2482834844068167
MR-link 2	phenylalanine	HMDB0000159	myo-inositol	HMDB0000211	met-d-Phe	GCST90200401	12:104125826-104625826	-0.3264618243519799	0.4957341450139237	0.5101898287401132
MR-link 2	phenylalanine	HMDB0000159	myo-inositol	HMDB0000211	met-d-Phe	GCST90200401	14:55161744-55661744	-0.5753253953152296	0.3691298883199241	0.1190913708801107
MR-link 2	phenylalanine	HMDB0000159	myo-inositol	HMDB0000211	met-d-Phe	GCST90200401	14:55670870-56170870	-0.4812720980964424	0.5444548062241567	0.3767219430773953
MR-link 2	phenylalanine	HMDB0000159	myo-inositol	HMDB0000211	met-d-Phe	GCST90200401	16:16004626-16504626	0.8066971137854815	0.6096461817668967	0.1857616306829422
MR-link 2	alpha-ketoglutarate	HMDB0000208	n1-methyl-2-pyridone-5-carboxamide	HMDB0004193	GCST90200455	GCST90199778	20:44931392-45517926	0.0463546975086346	0.0891397438751657	0.6030476971639562
MR-link 2	dihydroorotate	HMDB03349	acetylphosphate	HMDB0001494	GCST90200444	M15488	5:53379047-53879047	0.0993949186714682	0.172328847239798	0.5640916645527139
MR-link 2	dihydroorotate	HMDB03349	acetylphosphate	HMDB0001494	GCST90200444	M15488	10:104381189-105206827	0.0259808076693068	0.1577904840796726	0.8692164585437312
MR-link 2	dihydroorotate	HMDB03349	acetylphosphate	HMDB0001494	GCST90200444	M15488	10:125910495-126410495	0.0714143781722563	0.146562725339238	0.6260730043922235
MR-link 2	dihydroorotate	HMDB03349	acetylphosphate	HMDB0001494	GCST90200444	M15488	11:122683181-123183181	0.2430101449234897	0.2584564534008619	0.3470963549580599
MR-link 2	dihydroorotate	HMDB03349	acetylphosphate	HMDB0001494	GCST90200444	M15488	15:77921365-78954732	0.0812473969555363	0.0517832908592852	0.1166505776892885
MR-link 2	kynurenine	HMDB0000684	1-methylxanthine	HMDB0010738	bioa_027	M34389	1:241473615-241973615	0.0681226536646645	0.3159324146136681	0.8292807411965375
MR-link 2	kynurenine	HMDB0000684	1-methylxanthine	HMDB0010738	bioa_027	M34389	5:131338151-131838151	-0.7454645117128524	0.451544410070766	0.0987545431250767
MR-link 2	kynurenine	HMDB0000684	1-methylxanthine	HMDB0010738	bioa_027	M34389	5:176563404-177063404	0.1963303453980678	0.4429301659719054	0.6575823871479547
MR-link 2	kynurenine	HMDB0000684	1-methylxanthine	HMDB0010738	bioa_027	M34389	8:39556267-40056267	0.2199729841451466	0.197790486659204	0.2660730218546367
MR-link 2	kynurenine	HMDB0000684	1-methylxanthine	HMDB0010738	bioa_027	M34389	12:111111298-111611298	0.0102242282551663	0.376840381178708	0.9783548856578466
MR-link 2	kynurenine	HMDB0000684	1-methylxanthine	HMDB0010738	bioa_027	M34389	12:111634608-113433486	0.1890072341523291	0.1857790612908216	0.3089744004231329
MR-link 2	kynurenine	HMDB0000684	1-methylxanthine	HMDB0010738	bioa_027	M34389	16:87568569-88128476	0.0061668650378014	0.1024754259864473	0.952013099124114
MR-link 2	pantothenate	HMDB0000210	mannose	HMDB0000169	M01508	M00584	2:27200724-27700724	-0.9596873150587908	1.2531377220393376	0.4437789555201498
MR-link 2	glycine	HMDB0000123	urate	HMDB0000289	GCST90200707	GCST90200307	1:75967169-76467169	-0.308433930839598	0.2004457450245673	0.1238677279069171
MR-link 2	glycine	HMDB0000123	urate	HMDB0000289	GCST90200707	GCST90200307	2:211036896-212058697	-0.0495511989582344	0.0290784733458312	0.088371576600841
MR-link 2	glycine	HMDB0000123	urate	HMDB0000289	GCST90200707	GCST90200307	3:125659669-126159669	-0.372387767148693	0.1799333516959088	0.038491014811966
MR-link 2	glycine	HMDB0000123	urate	HMDB0000289	GCST90200707	GCST90200307	9:6290540-6790540	-0.1614522186316231	0.1409655734323756	0.2520721353574466
MR-link 2	glucose	HMDB0000122	tyrosine	HMDB0000158	met-d-Glucose	met-d-Tyr	2:165251927-165751927	0.6344001437931085	0.1865842419529162	0.0006736773225414
MR-link 2	glucose	HMDB0000122	tyrosine	HMDB0000158	met-d-Glucose	met-d-Tyr	2:169498833-170056652	0.0837799094368815	0.0574967531094591	0.1450821038846345
MR-link 2	glucose	HMDB0000122	tyrosine	HMDB0000158	met-d-Glucose	met-d-Tyr	3:122819058-123319058	0.5242301349102084	0.1833275602559181	0.0042427310619754
MR-link 2	glucose	HMDB0000122	tyrosine	HMDB0000158	met-d-Glucose	met-d-Tyr	3:170377909-170877909	-0.0999332882588346	0.1254801718139702	0.4257955059663795
MR-link 2	glucose	HMDB0000122	tyrosine	HMDB0000158	met-d-Glucose	met-d-Tyr	4:185468314-185968314	0.4896070871883197	0.1952258520746911	0.0121450728627348
MR-link 2	glucose	HMDB0000122	tyrosine	HMDB0000158	met-d-Glucose	met-d-Tyr	5:95479406-95979406	0.6202658085127624	0.3367822811508279	0.0655130120655845
MR-link 2	glucose	HMDB0000122	tyrosine	HMDB0000158	met-d-Glucose	met-d-Tyr	6:7000270-7500270	0.2887906101115993	0.1660232582737337	0.0819541011152786
MR-link 2	glucose	HMDB0000122	tyrosine	HMDB0000158	met-d-Glucose	met-d-Tyr	7:14801789-15301789	0.0754133820115156	0.1251413096860325	0.5467576521839903
MR-link 2	glucose	HMDB0000122	tyrosine	HMDB0000158	met-d-Glucose	met-d-Tyr	7:43935955-44473721	-0.0808527438091201	0.0704373997735001	0.2510236076640039
MR-link 2	glucose	HMDB0000122	tyrosine	HMDB0000158	met-d-Glucose	met-d-Tyr	8:117934783-118434783	0.9603764814958996	0.2191494989928476	1.1743877834187669e-05
MR-link 2	glucose	HMDB0000122	tyrosine	HMDB0000158	met-d-Glucose	met-d-Tyr	9:21884068-22384068	0.1325177761056554	0.2001134855814789	0.5078346455340406
MR-link 2	glucose	HMDB0000122	tyrosine	HMDB0000158	met-d-Glucose	met-d-Tyr	9:135889907-136389907	0.8071028012875021	0.1728857088462513	3.035274814145946e-06
MR-link 2	glucose	HMDB0000122	tyrosine	HMDB0000158	met-d-Glucose	met-d-Tyr	10:2888477-3388477	0.1212878054951818	0.0969026283390274	0.2106988159450001
MR-link 2	glucose	HMDB0000122	tyrosine	HMDB0000158	met-d-Glucose	met-d-Tyr	10:112762852-113262852	0.2693612426666596	0.3484551734351722	0.4395132201730597
MR-link 2	glucose	HMDB0000122	tyrosine	HMDB0000158	met-d-Glucose	met-d-Tyr	10:114504071-115004071	-0.2893967377638063	0.2379004715893236	0.2238092113929034
MR-link 2	glucose	HMDB0000122	tyrosine	HMDB0000158	met-d-Glucose	met-d-Tyr	12:4134844-4634844	0.725069211229688	0.1976132514714177	0.0002433748850817
MR-link 2	glucose	HMDB0000122	tyrosine	HMDB0000158	met-d-Glucose	met-d-Tyr	12:111682800-112523499	0.0745442327131621	0.3031196936204953	0.8057415114013314
MR-link 2	glucose	HMDB0000122	tyrosine	HMDB0000158	met-d-Glucose	met-d-Tyr	12:121166650-121666650	1.595104213124643	0.5531779706864206	0.003932475821008
MR-link 2	glucose	HMDB0000122	tyrosine	HMDB0000158	met-d-Glucose	met-d-Tyr	17:43272775-44380160	0.6448267466456696	0.2508679549525327	0.0101586111541563
MR-link 2	glucose	HMDB0000122	tyrosine	HMDB0000158	met-d-Glucose	met-d-Tyr	17:44543627-45043627	0.5551434060640457	0.2187306784142365	0.0111480783714165
MR-link 2	glucose	HMDB0000122	tyrosine	HMDB0000158	met-d-Glucose	met-d-Tyr	20:22311971-22811971	0.473195734639083	0.2750300200504112	0.0853372452300567
MR-link 2	glycine	HMDB0000123	4-hydroxy-2-oxoglutaric acid	HMDB0002070	met-d-Gly	GCST90199897	1:11606378-12106378	-0.4231260092121104	1.07492518763667	0.6938520255457734
MR-link 2	glycine	HMDB0000123	4-hydroxy-2-oxoglutaric acid	HMDB0002070	met-d-Gly	GCST90199897	1:75982013-76482013	0.2911516566086443	0.3642101459102046	0.4240552223555406
MR-link 2	glycine	HMDB0000123	4-hydroxy-2-oxoglutaric acid	HMDB0002070	met-d-Gly	GCST90199897	1:120004506-120504506	-0.152069955222717	0.5788554086902454	0.7927756388698808
MR-link 2	glycine	HMDB0000123	4-hydroxy-2-oxoglutaric acid	HMDB0002070	met-d-Gly	GCST90199897	1:151589838-152089838	-0.0807254625360665	1.107396410723369	0.941888378469094
MR-link 2	glycine	HMDB0000123	4-hydroxy-2-oxoglutaric acid	HMDB0002070	met-d-Gly	GCST90199897	2:165276338-165776338	-0.432514826197798	0.6297948176030123	0.4922370451930529
MR-link 2	glycine	HMDB0000123	4-hydroxy-2-oxoglutaric acid	HMDB0002070	met-d-Gly	GCST90199897	2:208538752-212979649	0.0821501513276822	0.0262588912687134	0.0017571899902232
MR-link 2	glycine	HMDB0000123	4-hydroxy-2-oxoglutaric acid	HMDB0002070	met-d-Gly	GCST90199897	2:226790540-227290540	-1.1606501288661577	0.6600543205130989	0.07867673960287
MR-link 2	glycine	HMDB0000123	4-hydroxy-2-oxoglutaric acid	HMDB0002070	met-d-Gly	GCST90199897	3:12110357-12610357	-0.636445189598217	0.5738713098116671	0.2674137142315315
MR-link 2	glycine	HMDB0000123	4-hydroxy-2-oxoglutaric acid	HMDB0002070	met-d-Gly	GCST90199897	3:48534270-49826414	0.1152722904844776	0.6195385765623536	0.8523965159742796
MR-link 2	glycine	HMDB0000123	4-hydroxy-2-oxoglutaric acid	HMDB0002070	met-d-Gly	GCST90199897	3:125116791-126249375	-0.3824523481353668	0.1805539452813055	0.034156735437781
MR-link 2	glycine	HMDB0000123	4-hydroxy-2-oxoglutaric acid	HMDB0002070	met-d-Gly	GCST90199897	4:102676923-103438709	0.535972890867896	0.7513208159738098	0.4756142297159178
MR-link 2	glycine	HMDB0000123	4-hydroxy-2-oxoglutaric acid	HMDB0002070	met-d-Gly	GCST90199897	5:90005685-90505685	-0.7865220835616511	0.5560626232172986	0.1572301843559968
MR-link 2	glycine	HMDB0000123	4-hydroxy-2-oxoglutaric acid	HMDB0002070	met-d-Gly	GCST90199897	5:131427047-131927047	-0.608066179804954	0.6975723851315901	0.3833780588854141
MR-link 2	glycine	HMDB0000123	4-hydroxy-2-oxoglutaric acid	HMDB0002070	met-d-Gly	GCST90199897	6:131620261-132120261	1.8458787409464248	1.920382921282208	0.3364498685259107
MR-link 2	glycine	HMDB0000123	4-hydroxy-2-oxoglutaric acid	HMDB0002070	met-d-Gly	GCST90199897	6:160518860-161018860	0.2719290292345842	0.4997406914281002	0.5863449583964093
MR-link 2	glycine	HMDB0000123	4-hydroxy-2-oxoglutaric acid	HMDB0002070	met-d-Gly	GCST90199897	7:55560073-56715237	-0.1234534436908596	0.2520431087697847	0.6242677681272898
MR-link 2	glycine	HMDB0000123	4-hydroxy-2-oxoglutaric acid	HMDB0002070	met-d-Gly	GCST90199897	8:8915380-9434231	0.1649431422184664	0.1972119563639838	0.4029439945032285
MR-link 2	glycine	HMDB0000123	4-hydroxy-2-oxoglutaric acid	HMDB0002070	met-d-Gly	GCST90199897	8:17169461-17669461	-0.2880465600941833	0.6318194940214229	0.6484618294690425
MR-link 2	glycine	HMDB0000123	4-hydroxy-2-oxoglutaric acid	HMDB0002070	met-d-Gly	GCST90199897	8:126212070-126756694	-0.2489034922062784	0.3426015433504421	0.4675260989759328
MR-link 2	glycine	HMDB0000123	4-hydroxy-2-oxoglutaric acid	HMDB0002070	met-d-Gly	GCST90199897	9:5668443-7086536	0.176482971068112	0.1762786771456152	0.3167499805822433
MR-link 2	glycine	HMDB0000123	4-hydroxy-2-oxoglutaric acid	HMDB0002070	met-d-Gly	GCST90199897	11:8005408-8505408	0.925382761686226	1.0550620936468338	0.3804386052103403
MR-link 2	glycine	HMDB0000123	4-hydroxy-2-oxoglutaric acid	HMDB0002070	met-d-Gly	GCST90199897	12:115016-615016	0.3800952054807226	0.7216596530752515	0.5984047591896489
MR-link 2	glycine	HMDB0000123	4-hydroxy-2-oxoglutaric acid	HMDB0002070	met-d-Gly	GCST90199897	12:21136493-21636493	0.6082045598493256	0.7271177781829476	0.4028964620125479
MR-link 2	glycine	HMDB0000123	4-hydroxy-2-oxoglutaric acid	HMDB0002070	met-d-Gly	GCST90199897	12:46468358-47667420	-0.1897070818887942	0.2961557265139938	0.5218051502912484
MR-link 2	glycine	HMDB0000123	4-hydroxy-2-oxoglutaric acid	HMDB0002070	met-d-Gly	GCST90199897	12:56615338-57115338	0.4555951295662175	0.4362765873234057	0.2963556354253536
MR-link 2	glycine	HMDB0000123	4-hydroxy-2-oxoglutaric acid	HMDB0002070	met-d-Gly	GCST90199897	12:57516305-58016305	0.6659709895996915	0.5575220610241686	0.232274806274491
MR-link 2	glycine	HMDB0000123	4-hydroxy-2-oxoglutaric acid	HMDB0002070	met-d-Gly	GCST90199897	12:59343804-59843804	-1.164065068298028	0.7872171518379826	0.1392181123588941
MR-link 2	glycine	HMDB0000123	4-hydroxy-2-oxoglutaric acid	HMDB0002070	met-d-Gly	GCST90199897	13:50472895-50972895	1.0423284215663449	1.244067456289527	0.4021210469981747
MR-link 2	glycine	HMDB0000123	4-hydroxy-2-oxoglutaric acid	HMDB0002070	met-d-Gly	GCST90199897	14:100551720-101051720	-0.4878678527837434	1.1786298785618092	0.678926871750599
MR-link 2	glycine	HMDB0000123	4-hydroxy-2-oxoglutaric acid	HMDB0002070	met-d-Gly	GCST90199897	15:42451374-42951374	1.1078025314662945	0.7391769643355989	0.133952173702939
MR-link 2	glycine	HMDB0000123	4-hydroxy-2-oxoglutaric acid	HMDB0002070	met-d-Gly	GCST90199897	15:43028726-44613739	0.3798856957563981	0.5675582202136734	0.5032828001114814
MR-link 2	glycine	HMDB0000123	4-hydroxy-2-oxoglutaric acid	HMDB0002070	met-d-Gly	GCST90199897	15:58180763-58713267	0.8402347524741334	0.4436150097881431	0.0582166552600296
MR-link 2	glycine	HMDB0000123	4-hydroxy-2-oxoglutaric acid	HMDB0002070	met-d-Gly	GCST90199897	16:79678196-80178196	-1.3465525988989455	0.9444284001336772	0.1539301819693154
MR-link 2	glycine	HMDB0000123	4-hydroxy-2-oxoglutaric acid	HMDB0002070	met-d-Gly	GCST90199897	16:80626853-81422810	-0.1935024422818363	0.1607052175544003	0.2285574474189252
MR-link 2	glycine	HMDB0000123	4-hydroxy-2-oxoglutaric acid	HMDB0002070	met-d-Gly	GCST90199897	17:45235982-45996386	-0.1904826055485968	0.4177224371373284	0.6483879568422821
MR-link 2	glycine	HMDB0000123	4-hydroxy-2-oxoglutaric acid	HMDB0002070	met-d-Gly	GCST90199897	19:17984588-18484588	0.3011586492412608	0.4850481213844583	0.5346759065767129
MR-link 2	citrulline	HMDB0000904	dimethylglycine	HMDB0000092	bioa_005	GCST90200424	2:211099261-211599261	-0.2772267367175736	0.1563563571945049	0.0762213783408901
MR-link 2	citrulline	HMDB0000904	dimethylglycine	HMDB0000092	bioa_005	GCST90200424	8:10310878-10810878	-0.2571337584223927	0.2984252384358667	0.388888168286514
MR-link 2	citrulline	HMDB0000904	dimethylglycine	HMDB0000092	bioa_005	GCST90200424	8:11437159-11937159	-0.5541805120247183	0.3211227080092806	0.0843907178810597
MR-link 2	citrulline	HMDB0000904	dimethylglycine	HMDB0000092	bioa_005	GCST90200424	9:133044244-133627617	-0.1802389893720352	0.1496836201135307	0.2285381696079891
MR-link 2	citrulline	HMDB0000904	dimethylglycine	HMDB0000092	bioa_005	GCST90200424	10:97138579-97638579	0.2204272812593806	0.265159882178541	0.405804448931666
MR-link 2	citrulline	HMDB0000904	dimethylglycine	HMDB0000092	bioa_005	GCST90200424	17:9542768-10042768	0.0381370502086589	0.2449940983677031	0.876296945545576
MR-link 2	alanine	HMDB0000161	hypotaurine	HMDB0000965	bioa_001	GCST90200379	1:206985954-207485954	0.2390344971241883	0.3508567336524361	0.4956892482132246
MR-link 2	alanine	HMDB0000161	hypotaurine	HMDB0000965	bioa_001	GCST90200379	2:27143030-28594285	0.9951126765884462	0.3026644693927986	0.0010095881121706
MR-link 2	alanine	HMDB0000161	hypotaurine	HMDB0000965	bioa_001	GCST90200379	2:64958074-65458074	-0.4151607811456748	0.4780494528109573	0.3851494823567919
MR-link 2	alanine	HMDB0000161	hypotaurine	HMDB0000965	bioa_001	GCST90200379	3:71155270-71655270	-0.4028243774343788	0.6447436454146305	0.5321139900895024
MR-link 2	alanine	HMDB0000161	hypotaurine	HMDB0000965	bioa_001	GCST90200379	4:88976422-89476422	0.005338358149962	0.4620705392227637	0.9907821459393888
MR-link 2	alanine	HMDB0000161	hypotaurine	HMDB0000965	bioa_001	GCST90200379	7:72732874-73232874	-1.13851761922749	0.9023374619267576	0.2070414210396107
MR-link 2	alanine	HMDB0000161	hypotaurine	HMDB0000965	bioa_001	GCST90200379	8:145568681-146068681	-0.0410304623879851	0.725246989111141	0.9548841737534264
MR-link 2	alanine	HMDB0000161	hypotaurine	HMDB0000965	bioa_001	GCST90200379	9:4040541-4540541	-0.7800028433781657	0.6424208051196886	0.2246859194169475
MR-link 2	alanine	HMDB0000161	hypotaurine	HMDB0000965	bioa_001	GCST90200379	12:46636543-47713425	0.2182013213954902	0.2693004983812987	0.4177952414192405
MR-link 2	alanine	HMDB0000161	hypotaurine	HMDB0000965	bioa_001	GCST90200379	12:56615040-57115040	0.6495828926094392	0.3702767554275381	0.0793761647113772
MR-link 2	alanine	HMDB0000161	hypotaurine	HMDB0000965	bioa_001	GCST90200379	12:59727701-60227701	0.8001707874222934	0.5958059424295756	0.1792701223826503
MR-link 2	alanine	HMDB0000161	hypotaurine	HMDB0000965	bioa_001	GCST90200379	14:75116447-75616447	-0.1042409363264732	0.572534752691163	0.8555284306073063
MR-link 2	alanine	HMDB0000161	hypotaurine	HMDB0000965	bioa_001	GCST90200379	16:69621701-70931491	-0.1446855245793999	0.2141353588930752	0.4992481508801442
MR-link 2	alanine	HMDB0000161	hypotaurine	HMDB0000965	bioa_001	GCST90200379	17:40568584-41068584	0.0192053384058654	0.5898375990132654	0.9740251624816628
MR-link 2	alanine	HMDB0000161	hypotaurine	HMDB0000965	bioa_001	GCST90200379	22:18906543-19406543	0.4348859624942849	0.5160804387667471	0.399412532142122
MR-link 2	acetone	HMDB0001659	phosphoethanolamine	HMDB0000224	met-d-Acetone	GCST90200281	1:120074995-120574995	-0.0127947225721462	0.718392226964715	0.9857902528237016
MR-link 2	acetone	HMDB0001659	phosphoethanolamine	HMDB0000224	met-d-Acetone	GCST90200281	5:41206969-43455198	0.0894895220923781	0.2620220584325686	0.732701382652752
MR-link 2	acetone	HMDB0001659	phosphoethanolamine	HMDB0000224	met-d-Acetone	GCST90200281	6:166522838-167022838	1.794853739183413	1.231557865685502	0.1450101847827461
MR-link 2	acetone	HMDB0001659	phosphoethanolamine	HMDB0000224	met-d-Acetone	GCST90200281	8:126241733-126741733	-2.424945415588716	0.811016116308383	0.002789693076595
MR-link 2	acetone	HMDB0001659	phosphoethanolamine	HMDB0000224	met-d-Acetone	GCST90200281	10:135065795-135607239	-0.1448520601397501	0.4543997590324206	0.7498958404688596
MR-link 2	acetone	HMDB0001659	phosphoethanolamine	HMDB0000224	met-d-Acetone	GCST90200281	11:116461180-116961180	1.0453301673397335	0.7520777685531144	0.1645522690140672
MR-link 2	acetone	HMDB0001659	phosphoethanolamine	HMDB0000224	met-d-Acetone	GCST90200281	12:122365033-122865033	0.30541966948271	0.7546534013091079	0.6856868998692336
MR-link 2	acetone	HMDB0001659	phosphoethanolamine	HMDB0000224	met-d-Acetone	GCST90200281	12:123068455-124007504	-0.0655936908108229	0.7059301410215005	0.9259686224375342
MR-link 2	acetone	HMDB0001659	phosphoethanolamine	HMDB0000224	met-d-Acetone	GCST90200281	13:42058883-42558883	0.1879047365828297	1.1490610154562009	0.8701019843951423
MR-link 2	acetone	HMDB0001659	phosphoethanolamine	HMDB0000224	met-d-Acetone	GCST90200281	17:6935779-7435779	-0.3272723218546546	0.5195466060118045	0.5287475265419539
MR-link 2	acetone	HMDB0001659	phosphoethanolamine	HMDB0000224	met-d-Acetone	GCST90200281	19:45929043-46429043	1.3947608147870616	0.8199187451532912	0.0889248893095167
MR-link 2	eicosapentaenoate (epa; 20:5n3)	HMDB0001999	histidine	HMDB0000177	M18467	met-d-His	11:61330635-61830635	-0.0974570329209608	0.0405423595490347	0.0162242146165258
MR-link 2	valine	HMDB0000883	glutamine	HMDB0000641	bioa_022	met-d-Gln	2:27492603-27992603	-2.606210484850412	0.7459214173915982	0.0004759340916463
MR-link 2	valine	HMDB0000883	glutamine	HMDB0000641	bioa_022	met-d-Gln	2:64958074-65458074	0.0563465566839254	0.0765285624984929	0.4615594668411028
MR-link 2	valine	HMDB0000883	glutamine	HMDB0000641	bioa_022	met-d-Gln	2:211173777-211673777	0.5246089473604478	0.316294784555117	0.0971948805015703
MR-link 2	valine	HMDB0000883	glutamine	HMDB0000641	bioa_022	met-d-Gln	4:88972827-89472827	-0.0210654902754982	0.0341044575847103	0.5367892190030328
MR-link 2	valine	HMDB0000883	glutamine	HMDB0000641	bioa_022	met-d-Gln	11:116381707-116882500	-0.1164425730976897	0.1236802980620985	0.3464587429106796
MR-link 2	valine	HMDB0000883	glutamine	HMDB0000641	bioa_022	met-d-Gln	12:56615040-57115040	-7.023280030614018	1.8334362968219768	0.0001277974638948
MR-link 2	valine	HMDB0000883	glutamine	HMDB0000641	bioa_022	met-d-Gln	16:70059237-70559237	0.5160501642219086	0.1699555332693897	0.0023943467489636
MR-link 2	valine	HMDB0000883	glutamine	HMDB0000641	bioa_022	met-d-Gln	17:6883609-7383609	-0.1787837496306965	0.0924195105681259	0.0530540658822743
MR-link 2	valine	HMDB0000883	glutamine	HMDB0000641	bioa_022	met-d-Gln	17:40470632-40970632	-0.210377481751754	0.4772140758702176	0.6593251487607875
MR-link 2	valine	HMDB0000883	glutamine	HMDB0000641	bioa_022	met-d-Gln	19:49114511-49614511	0.0008477393265681	0.1409503391060753	0.9952011889676856
MR-link 2	isoursodeoxycholate	HMDB0000686	allantoin	HMDB0000462	GCST90199892	M01107	5:35715970-36215970	-0.2634495326497957	0.2313301602853046	0.2547672025586008
MR-link 2	alpha-tocopherol	HMDB0001893	3-hydroxybutyrate (bhba)	HMDB0000011	GCST90200302	met-d-bOHbutyrate	1:62651807-63403953	-0.1595174452987818	0.0814200681484418	0.0500904506876636
MR-link 2	arachidonate (20:4n6)	HMDB0001043	glycine	HMDB0000123	M01110	GCST90200707	11:61330635-61830635	0.0285608035883794	0.0539931875600634	0.5968259121110767
MR-link 2	docosapentaenoate (n6 dpa; 22:5n6)	HMDB0001976	guanidinoacetate	HMDB0000128	GCST90199796	GCST90200384	11:61347212-61847212	0.1025488549171847	0.1305245282879761	0.4320624199762838
MR-link 2	7-methylxanthine	HMDB0001991	mannose	HMDB0000169	M34390	M00584	5:168189476-168689476	-0.2431487518549925	0.3088846433462421	0.4311747253036959
MR-link 2	tyrosine	HMDB0000158	asparagine	HMDB0000168	bioa_021	GCST90200452	4:99820973-100320973	0.6540938092869029	0.5629247826353558	0.2452533521549059
MR-link 2	tyrosine	HMDB0000158	asparagine	HMDB0000168	bioa_021	GCST90200452	6:111242119-112017012	-0.0165250177824923	0.1202270019199973	0.8906763189699095
MR-link 2	tyrosine	HMDB0000158	asparagine	HMDB0000168	bioa_021	GCST90200452	6:112114361-112614361	0.3458093160923898	0.445626509266325	0.4377448189565979
MR-link 2	tyrosine	HMDB0000158	asparagine	HMDB0000168	bioa_021	GCST90200452	7:27926305-28426305	-1.0798001513805475	0.6442276547511514	0.0937155123661871
MR-link 2	tyrosine	HMDB0000158	asparagine	HMDB0000168	bioa_021	GCST90200452	10:64816186-65575478	0.1739763609742206	0.5467461496740469	0.7503308242216342
MR-link 2	tyrosine	HMDB0000158	asparagine	HMDB0000168	bioa_021	GCST90200452	11:61310081-61810081	0.4340049949870134	0.7664943551301598	0.5712437380505097
MR-link 2	tyrosine	HMDB0000158	asparagine	HMDB0000168	bioa_021	GCST90200452	12:46678393-47435518	1.4931571006687816	0.9153383193364594	0.102834936584237
MR-link 2	tyrosine	HMDB0000158	asparagine	HMDB0000168	bioa_021	GCST90200452	12:56615040-57115040	0.4132874331863096	0.3409018579650402	0.2253839701750636
MR-link 2	tyrosine	HMDB0000158	asparagine	HMDB0000168	bioa_021	GCST90200452	12:57594049-58094049	-0.6600169512472762	0.5463009544208538	0.2269871392690976
MR-link 2	tyrosine	HMDB0000158	asparagine	HMDB0000168	bioa_021	GCST90200452	12:59727701-60227701	0.9714817646269522	0.483895106706347	0.0446827490947976
MR-link 2	tyrosine	HMDB0000158	asparagine	HMDB0000168	bioa_021	GCST90200452	12:120845172-121674861	-0.3118282251345643	0.4164346808428865	0.4539749570874306
MR-link 2	tyrosine	HMDB0000158	asparagine	HMDB0000168	bioa_021	GCST90200452	12:122092964-122592964	0.2834333027525832	0.5053650857518928	0.5749007497763461
MR-link 2	tyrosine	HMDB0000158	asparagine	HMDB0000168	bioa_021	GCST90200452	15:60649639-61149639	0.0793681108248188	1.1328461781798218	0.9441452661514784
MR-link 2	tyrosine	HMDB0000158	asparagine	HMDB0000168	bioa_021	GCST90200452	16:71153235-72438683	-0.3148390789121081	0.1753978539066169	0.0726537624778378
MR-link 2	n-formylanthranilic acid	HMDB0004089	pyruvate	HMDB0000243	GCST90199960	met-d-Pyruvate	2:143548189-144048189	-0.0080296922072778	0.040213930542441	0.841735241184478
MR-link 2	n-formylanthranilic acid	HMDB0004089	pyruvate	HMDB0000243	GCST90199960	met-d-Pyruvate	17:75643177-76448530	-0.0114188519718122	0.0080900643747986	0.1581072114721522
MR-link 2	histidine	HMDB0000177	histidine	HMDB0000177	bioa_009	met-d-His	2:27492603-27992603	0.8456368375114844	0.2348016962757815	0.0003163940516989
MR-link 2	histidine	HMDB0000177	histidine	HMDB0000177	bioa_009	met-d-His	2:211331245-211831245	1.1303106152976503	0.1982453917834945	1.187067313692734e-08
MR-link 2	histidine	HMDB0000177	histidine	HMDB0000177	bioa_009	met-d-His	3:186208322-186708322	0.1660111818357265	0.0933115175703384	0.0752222076917456
MR-link 2	histidine	HMDB0000177	histidine	HMDB0000177	bioa_009	met-d-His	4:186893802-187393802	0.0928583507601318	0.0637970276531257	0.1455231847587725
MR-link 2	histidine	HMDB0000177	histidine	HMDB0000177	bioa_009	met-d-His	8:145389726-145889726	0.8932631288983346	0.2338289314959466	0.000133366986581
MR-link 2	histidine	HMDB0000177	histidine	HMDB0000177	bioa_009	met-d-His	9:135904304-136404304	0.3428442403118218	0.1473710524474118	0.0199971406572414
MR-link 2	histidine	HMDB0000177	histidine	HMDB0000177	bioa_009	met-d-His	12:56615040-57115040	1.0423525250310737	0.2792290883704677	0.0001892385997863
MR-link 2	histidine	HMDB0000177	histidine	HMDB0000177	bioa_009	met-d-His	12:96083535-96730076	0.891335294136084	0.110693303369844	8.125480060777477e-16
MR-link 2	histidine	HMDB0000177	histidine	HMDB0000177	bioa_009	met-d-His	14:21229605-21729605	0.693450243170785	0.1090119760233753	2.0014458952369735e-10
MR-link 2	histidine	HMDB0000177	histidine	HMDB0000177	bioa_009	met-d-His	15:58473939-58973939	0.2320965760081487	0.1394739783973468	0.0960954146047192
MR-link 2	glycerol 3-phosphate	HMDB0000126	3-methyl-2-oxovalerate	HMDB0000491	GCST90199638	GCST90199631	1:20921386-22251981	0.144131950067177	0.0463556537937484	0.0018755426365749
MR-link 2	glycerol 3-phosphate	HMDB0000126	3-methyl-2-oxovalerate	HMDB0000491	GCST90199638	GCST90199631	20:5231344-5731344	0.2596226551518916	0.1272269846061294	0.0412880451694373
MR-link 2	valine	HMDB0000883	phenylalanine	HMDB0000159	bioa_022	GCST90200396	2:64958074-65458074	0.3438559207375134	0.269384779893113	0.2017968602225235
MR-link 2	valine	HMDB0000883	phenylalanine	HMDB0000159	bioa_022	GCST90200396	2:211173777-211673777	0.017946270601473	0.5794887837524526	0.9752941487458632
MR-link 2	valine	HMDB0000883	phenylalanine	HMDB0000159	bioa_022	GCST90200396	4:88972827-89472827	-0.1752773893396581	0.1443953423605295	0.2247968015025093
MR-link 2	valine	HMDB0000883	phenylalanine	HMDB0000159	bioa_022	GCST90200396	11:116381707-116882500	-0.5786392327390075	0.4016247563032259	0.1496564741318075
MR-link 2	valine	HMDB0000883	phenylalanine	HMDB0000159	bioa_022	GCST90200396	12:56615040-57115040	0.7329358155029058	0.6881395020983958	0.2868317104291735
MR-link 2	valine	HMDB0000883	phenylalanine	HMDB0000159	bioa_022	GCST90200396	16:70059237-70559237	-0.2360206448905081	0.3355965222520553	0.4818769596783698
MR-link 2	valine	HMDB0000883	phenylalanine	HMDB0000159	bioa_022	GCST90200396	17:6883609-7383609	-0.3665282692801701	0.4325025208325406	0.3967391818796341
MR-link 2	valine	HMDB0000883	phenylalanine	HMDB0000159	bioa_022	GCST90200396	17:40470632-40970632	0.1235585235734702	0.7290739763756499	0.8654244251043158
MR-link 2	valine	HMDB0000883	phenylalanine	HMDB0000159	bioa_022	GCST90200396	19:49114511-49614511	-0.3126623846762479	0.5848353837281443	0.5929153805813248
MR-link 2	3-(4-hydroxyphenyl)lactate	HMDB0000755	glycerol	HMDB0000131	GCST90200371	GCST90200325	6:111301079-111801079	-0.0155537982438867	0.1815041781870412	0.9317097629987016
MR-link 2	3-(4-hydroxyphenyl)lactate	HMDB0000755	glycerol	HMDB0000131	GCST90200371	GCST90200325	17:79941425-80441425	-0.0474841565015972	0.1219949091435151	0.6971055399832841
MR-link 2	biliverdin	HMDB0001008	isoleucine	HMDB0000172	M02137	met-d-Ile	2:234046650-234918570	0.0002364663367916	0.0083860057004689	0.9775044465362276
MR-link 2	dehydroepiandrosterone sulfate (dhea-s)	HMDB0001032	creatinine	HMDB0000562	M32425	bioa_026	7:98868801-99739571	0.0200743383416372	0.0457726043857258	0.6609755573684382
MR-link 2	dehydroepiandrosterone sulfate (dhea-s)	HMDB0001032	creatinine	HMDB0000562	M32425	bioa_026	19:48115523-48615523	-0.0204862419395341	0.0432623712848717	0.6358316198793782
MR-link 2	valine	HMDB0000883	acetone	HMDB0001659	M01649	met-d-Acetone	4:88976422-89476422	-0.0971562555412805	0.0389912476064682	0.012711717857796
MR-link 2	hypoxanthine	HMDB0000157	hippurate	HMDB0000714	M03127	M15753	6:16038192-16538192	-0.2963423833326483	0.1466871386878206	0.0433590939812706
MR-link 2	5-methylthioadenosine (mta)	HMDB0001173	citrate	HMDB0000094	GCST90200359	GCST90200304	2:211290507-211790507	0.1949097341945143	0.2090261283684015	0.3510958082743055
MR-link 2	5-methylthioadenosine (mta)	HMDB0001173	citrate	HMDB0000094	GCST90200359	GCST90200304	6:149659491-150411114	0.3183817227909268	0.1813253614450856	0.079112529597002
MR-link 2	5-methylthioadenosine (mta)	HMDB0001173	citrate	HMDB0000094	GCST90200359	GCST90200304	6:160319068-160819068	0.2330907940770331	0.2474956992325753	0.3462964013486084
MR-link 2	5-methylthioadenosine (mta)	HMDB0001173	citrate	HMDB0000094	GCST90200359	GCST90200304	16:16009596-16509596	-0.8670955878748283	0.3787629062795395	0.0220628986168843
MR-link 2	5-acetylamino-6-formylamino-3-methyluracil	HMDB0011105	dimethylglycine	HMDB0000092	GCST90200680	GCST90200424	8:17743764-18765840	-0.0614512797061187	0.0225059668227764	0.0063249097951044
MR-link 2	gluconate	HMDB0000625	acetoacetate	HMDB0000060	GCST90200373	GCST90200318	4:99521223-100894070	-0.069495612107534	0.0863901123496808	0.4211432411695711
MR-link 2	n-formylanthranilic acid	HMDB0004089	cortisone	HMDB0002802	GCST90199960	M01769	2:143548189-144048189	0.1295201900094144	0.1322806427332838	0.3275148378708599
MR-link 2	n-formylanthranilic acid	HMDB0004089	cortisone	HMDB0002802	GCST90199960	M01769	17:75643177-76448530	0.002447244807928	0.0502036561365913	0.961121440741342
MR-link 2	alpha-ketoglutaramate*	HMDB0001552	hypotaurine	HMDB0000965	GCST90199885	GCST90200379	3:99879368-100379368	0.0264644980053563	0.0814332904224428	0.7451933526278416
MR-link 2	threonine	HMDB0000167	taurocholate	HMDB0000036	bioa_019	M18497	2:27191397-28253174	-0.4547311621242152	0.2609310090901281	0.0813815491536756
MR-link 2	threonine	HMDB0000167	taurocholate	HMDB0000036	bioa_019	M18497	6:126521687-127323798	-1.0668463282795904	0.512744867224486	0.0374652891614365
MR-link 2	threonine	HMDB0000167	taurocholate	HMDB0000036	bioa_019	M18497	8:74631674-75131674	0.1738133825134698	0.2945718245400466	0.5551542213919659
MR-link 2	threonine	HMDB0000167	taurocholate	HMDB0000036	bioa_019	M18497	12:46636543-47464292	-0.0166817572990405	0.2267159763485526	0.9413446005649414
MR-link 2	threonine	HMDB0000167	taurocholate	HMDB0000036	bioa_019	M18497	12:56615040-57115040	0.2270441502985469	0.3331900310518729	0.4956023552002576
MR-link 2	threonine	HMDB0000167	taurocholate	HMDB0000036	bioa_019	M18497	12:59727701-60227701	-0.7305967917112264	0.5364653957276178	0.173238525136238
MR-link 2	threonine	HMDB0000167	taurocholate	HMDB0000036	bioa_019	M18497	16:1654524-2154524	0.1301926152927435	0.3191683378634214	0.6833382358604602
MR-link 2	threonine	HMDB0000167	taurocholate	HMDB0000036	bioa_019	M18497	20:42792364-43292364	0.1503237859960766	0.8404442889527128	0.8580458373258022
MR-link 2	ornithine	HMDB0000214	asparagine	HMDB0000168	bioa_014	GCST90200452	2:219037276-219805573	0.023360667630647	0.5444228551353804	0.9657740343662444
MR-link 2	ornithine	HMDB0000214	asparagine	HMDB0000168	bioa_014	GCST90200452	4:144415809-145209327	0.1388492642137677	0.3013719393042104	0.6449966842879515
MR-link 2	ornithine	HMDB0000214	asparagine	HMDB0000168	bioa_014	GCST90200452	6:131638147-132138147	0.0982732966631927	0.2016515987587802	0.6260159772332489
MR-link 2	ornithine	HMDB0000214	asparagine	HMDB0000168	bioa_014	GCST90200452	10:97138162-97638162	-0.1782075925185678	0.3338531183413717	0.5934865502845452
MR-link 2	ornithine	HMDB0000214	asparagine	HMDB0000168	bioa_014	GCST90200452	12:46964292-47464292	0.9511983068050792	0.3951410878731552	0.0160737282636738
MR-link 2	ornithine	HMDB0000214	asparagine	HMDB0000168	bioa_014	GCST90200452	12:132819894-133319894	0.7716747065511557	0.4892575561471836	0.114741196772828
MR-link 2	ornithine	HMDB0000214	asparagine	HMDB0000168	bioa_014	GCST90200452	19:12789284-13289284	-0.0701679839770666	0.2341176649197575	0.7643964848044116
MR-link 2	arachidonate (20:4n6)	HMDB0001043	mannose	HMDB0000169	M01110	M00584	11:61330635-61830635	-0.0254256732202049	0.0461662502182627	0.5818108421908605
MR-link 2	flavin adenine dinucleotide (fad)	HMDB0001248	acetone	HMDB0001659	GCST90200376	met-d-Acetone	2:69949756-70738470	0.0156434499672488	0.0119756039143062	0.1914585456959335
MR-link 2	sulfate*	HMDB01448	serotonin (5ht)	HMDB0000259	GCST90199896	M02342	7:122557611-123057611	0.0879194139181503	0.2407306604228392	0.7149479276710639
MR-link 2	citrate	HMDB0000094	choline	HMDB0000097	met-d-Citrate	GCST90200327	1:206967359-207467359	0.1127124156806398	0.286988682976703	0.69451028762835
MR-link 2	citrate	HMDB0000094	choline	HMDB0000097	met-d-Citrate	GCST90200327	2:6909613-7409613	0.3032858823155918	0.5384579923719811	0.5732653957941556
MR-link 2	citrate	HMDB0000094	choline	HMDB0000097	met-d-Citrate	GCST90200327	2:211290507-211790507	2.390317758170227	0.6097166651418898	8.841141360564143e-05
MR-link 2	citrate	HMDB0000094	choline	HMDB0000097	met-d-Citrate	GCST90200327	2:241907241-242693157	0.4047244254166489	0.7072430435051038	0.5671482183598646
MR-link 2	citrate	HMDB0000094	choline	HMDB0000097	met-d-Citrate	GCST90200327	4:77164144-77664144	-0.0457118866587126	0.6927407733357093	0.9473881739581704
MR-link 2	citrate	HMDB0000094	choline	HMDB0000097	met-d-Citrate	GCST90200327	5:14438417-15122542	0.2705409305342109	0.1224731618939251	0.0271759381196457
MR-link 2	citrate	HMDB0000094	choline	HMDB0000097	met-d-Citrate	GCST90200327	5:43252947-44074677	-0.7777635032323464	0.4494944140964374	0.0835753712061034
MR-link 2	citrate	HMDB0000094	choline	HMDB0000097	met-d-Citrate	GCST90200327	5:176569252-177069252	1.6453040017018514	1.1040035369252927	0.1361435797714491
MR-link 2	citrate	HMDB0000094	choline	HMDB0000097	met-d-Citrate	GCST90200327	6:18111878-18611878	-0.4144163423235771	0.3922669892784826	0.2907558260153429
MR-link 2	citrate	HMDB0000094	choline	HMDB0000097	met-d-Citrate	GCST90200327	6:160159894-160659894	-0.1271454368640686	0.4437522212760686	0.7744772018722413
MR-link 2	citrate	HMDB0000094	choline	HMDB0000097	met-d-Citrate	GCST90200327	7:72772933-73272933	-1.0481253818277518	0.6333034385226921	0.0979218743379312
MR-link 2	citrate	HMDB0000094	choline	HMDB0000097	met-d-Citrate	GCST90200327	8:126256694-126756694	0.3805661843402701	0.4565553777461599	0.4045291175869407
MR-link 2	citrate	HMDB0000094	choline	HMDB0000097	met-d-Citrate	GCST90200327	9:95648531-96148531	-0.3754189724494183	0.6198226660412953	0.5447221452822999
MR-link 2	citrate	HMDB0000094	choline	HMDB0000097	met-d-Citrate	GCST90200327	10:5959218-6459218	-0.5070087215292055	1.100623438613524	0.6450454726308705
MR-link 2	citrate	HMDB0000094	choline	HMDB0000097	met-d-Citrate	GCST90200327	10:64654071-65607438	0.0102210224048125	0.4972028166417628	0.9835990035679713
MR-link 2	citrate	HMDB0000094	choline	HMDB0000097	met-d-Citrate	GCST90200327	10:94589724-95089724	-0.4689758016489497	0.6825291398075153	0.4920104547341198
MR-link 2	citrate	HMDB0000094	choline	HMDB0000097	met-d-Citrate	GCST90200327	11:61356683-61856683	0.188761073741728	0.4936481686829967	0.7021796927752076
MR-link 2	citrate	HMDB0000094	choline	HMDB0000097	met-d-Citrate	GCST90200327	12:20812570-21569526	0.4631094873499706	0.4248032824090287	0.2756365105422842
MR-link 2	citrate	HMDB0000094	choline	HMDB0000097	met-d-Citrate	GCST90200327	12:120844110-121665390	-0.1914892168786518	0.4058155441672013	0.6370247961058768
MR-link 2	citrate	HMDB0000094	choline	HMDB0000097	met-d-Citrate	GCST90200327	14:94594947-95094947	0.2669338556637344	0.959812850600404	0.7809276766023624
MR-link 2	citrate	HMDB0000094	choline	HMDB0000097	met-d-Citrate	GCST90200327	14:102387585-102887585	-0.1395241730091982	0.7312240580576194	0.84867519256025
MR-link 2	citrate	HMDB0000094	choline	HMDB0000097	met-d-Citrate	GCST90200327	15:42429423-42929423	0.0150991598949675	0.5007129359932372	0.9759431800623788
MR-link 2	citrate	HMDB0000094	choline	HMDB0000097	met-d-Citrate	GCST90200327	15:43028726-45186579	0.2972791266423983	0.4099684325910331	0.468374201027489
MR-link 2	citrate	HMDB0000094	choline	HMDB0000097	met-d-Citrate	GCST90200327	16:58436602-58936602	-0.3432051442563921	0.59652970807021	0.5650639335741898
MR-link 2	citrate	HMDB0000094	choline	HMDB0000097	met-d-Citrate	GCST90200327	17:6092241-7020419	-0.0042314640315408	0.0710607360564539	0.9525163149186924
MR-link 2	citrate	HMDB0000094	choline	HMDB0000097	met-d-Citrate	GCST90200327	17:57343504-58184169	-0.6525627189934584	0.7133690797002434	0.3603167403130075
MR-link 2	citrate	HMDB0000094	choline	HMDB0000097	met-d-Citrate	GCST90200327	18:76910235-77410235	-1.9845006753360888	1.1092460632425694	0.0736061819576413
MR-link 2	citrate	HMDB0000094	choline	HMDB0000097	met-d-Citrate	GCST90200327	20:62104494-62604494	1.8074766402289848	0.8275221721622164	0.0289473142430229
MR-link 2	citrate	HMDB0000094	choline	HMDB0000097	met-d-Citrate	GCST90200327	22:18883605-19740639	-0.0612938923783757	0.1708391912942135	0.7197587676608737
MR-link 2	alpha-ketoglutarate	HMDB0000208	choline	HMDB0000097	GCST90200455	GCST90200327	20:44931392-45517926	-0.1275948038483526	0.0930862936471413	0.1704637337199706
MR-link 2	phosphate	HMDB0001429	glycohyocholate	HMDB0000138	GCST90200393	GCST90199935	1:21570042-22070042	0.1166507063206352	0.1511952259921251	0.4403965561230742
MR-link 2	leucine	HMDB0000687	guanidinoacetate	HMDB0000128	met-d-Leu	GCST90200384	2:27480940-28253616	-1.356459265539435	0.4089951351700189	0.0009113113468027
MR-link 2	leucine	HMDB0000687	guanidinoacetate	HMDB0000128	met-d-Leu	GCST90200384	2:64975088-65475088	0.3628961668769694	1.2230233155465398	0.7666798566010856
MR-link 2	leucine	HMDB0000687	guanidinoacetate	HMDB0000128	met-d-Leu	GCST90200384	2:165251927-165751927	-1.0990446055185212	0.6767572061166593	0.1043786774895194
MR-link 2	leucine	HMDB0000687	guanidinoacetate	HMDB0000128	met-d-Leu	GCST90200384	4:86953335-87453335	0.8878418175276706	1.0901271261847594	0.4153936244803646
MR-link 2	leucine	HMDB0000687	guanidinoacetate	HMDB0000128	met-d-Leu	GCST90200384	4:87663610-88163610	1.1064364113125125	0.9934724817371622	0.2654052706996718
MR-link 2	leucine	HMDB0000687	guanidinoacetate	HMDB0000128	met-d-Leu	GCST90200384	4:88670985-89475171	0.089602088639927	0.1315944458169817	0.4959375067335146
MR-link 2	leucine	HMDB0000687	guanidinoacetate	HMDB0000128	met-d-Leu	GCST90200384	8:76204025-76704025	-0.2185788118094461	0.7343686669863656	0.7659765679782463
MR-link 2	leucine	HMDB0000687	guanidinoacetate	HMDB0000128	met-d-Leu	GCST90200384	12:56220625-57115338	0.2656427217343361	0.3698272305686955	0.4725792943811453
MR-link 2	leucine	HMDB0000687	guanidinoacetate	HMDB0000128	met-d-Leu	GCST90200384	16:69315747-70908300	-0.2524305825602621	0.2484865217097639	0.3096901853343662
MR-link 2	leucine	HMDB0000687	guanidinoacetate	HMDB0000128	met-d-Leu	GCST90200384	16:71899923-72399923	0.0047741715075461	0.3554849730115501	0.9892847137865548
MR-link 2	leucine	HMDB0000687	guanidinoacetate	HMDB0000128	met-d-Leu	GCST90200384	17:6935779-7435779	-0.4745706135960851	0.407993084572515	0.2447552688222617
MR-link 2	leucine	HMDB0000687	guanidinoacetate	HMDB0000128	met-d-Leu	GCST90200384	19:49054215-49554215	-0.1429953822157056	0.3598982898393205	0.6911302844573809
MR-link 2	inosine	HMDB0000195	sarcosine	HMDB0000271	M01123	GCST90200291	6:85876680-86677325	0.1060440484502864	0.0852565929064698	0.2135649842248443
MR-link 2	mannose	HMDB0000169	inositol 1-phosphate (i1p)	HMDB0000213	M00584	M01481	2:27182547-28770083	-0.0578835388395694	0.1242601095116548	0.6413403463741714
MR-link 2	citrate	HMDB0000094	beta-alanine	HMDB0000056	met-d-Citrate	GCST90200361	1:206967359-207467359	0.7314649781876801	0.289542293261589	0.0115277480351228
MR-link 2	citrate	HMDB0000094	beta-alanine	HMDB0000056	met-d-Citrate	GCST90200361	2:6909613-7409613	-0.1020311835270635	0.560868343006423	0.855648286764551
MR-link 2	citrate	HMDB0000094	beta-alanine	HMDB0000056	met-d-Citrate	GCST90200361	2:211290507-211790507	-0.6830834863745958	0.5239989976591415	0.1923710468604222
MR-link 2	citrate	HMDB0000094	beta-alanine	HMDB0000056	met-d-Citrate	GCST90200361	2:241907241-242693157	-0.2358637399478412	0.7303763864688958	0.7467448406985897
MR-link 2	citrate	HMDB0000094	beta-alanine	HMDB0000056	met-d-Citrate	GCST90200361	4:77164144-77664144	0.6289279196934252	0.6375141881820453	0.3238722952651165
MR-link 2	citrate	HMDB0000094	beta-alanine	HMDB0000056	met-d-Citrate	GCST90200361	5:14438417-15122542	-0.0214905575919824	0.1150239046249672	0.851789551617195
MR-link 2	citrate	HMDB0000094	beta-alanine	HMDB0000056	met-d-Citrate	GCST90200361	5:43252947-44074677	0.14513295335299	0.5691407355269682	0.7987202958179909
MR-link 2	citrate	HMDB0000094	beta-alanine	HMDB0000056	met-d-Citrate	GCST90200361	5:176569252-177069252	1.8806847016408423	0.9688387757424688	0.0522371681444801
MR-link 2	citrate	HMDB0000094	beta-alanine	HMDB0000056	met-d-Citrate	GCST90200361	6:18111878-18611878	0.1812886621704257	0.4026507651250762	0.6525388622424007
MR-link 2	citrate	HMDB0000094	beta-alanine	HMDB0000056	met-d-Citrate	GCST90200361	6:160159894-160659894	-0.2849371853145378	0.4372319349303432	0.5146048559222004
MR-link 2	citrate	HMDB0000094	beta-alanine	HMDB0000056	met-d-Citrate	GCST90200361	7:72772933-73272933	-0.2223857518019349	0.3925418870476324	0.5710352823995983
MR-link 2	citrate	HMDB0000094	beta-alanine	HMDB0000056	met-d-Citrate	GCST90200361	8:126256694-126756694	0.8736357642675968	0.3946019783401785	0.0268310480428506
MR-link 2	citrate	HMDB0000094	beta-alanine	HMDB0000056	met-d-Citrate	GCST90200361	9:95648531-96148531	-0.0913681451039051	0.6443683191335987	0.8872420080053562
MR-link 2	citrate	HMDB0000094	beta-alanine	HMDB0000056	met-d-Citrate	GCST90200361	10:5959218-6459218	-0.3004143090240839	1.1345977324634746	0.7911819858377341
MR-link 2	citrate	HMDB0000094	beta-alanine	HMDB0000056	met-d-Citrate	GCST90200361	10:64654071-65607438	-0.4556802932390038	0.4882935996177128	0.3507117395388808
MR-link 2	citrate	HMDB0000094	beta-alanine	HMDB0000056	met-d-Citrate	GCST90200361	10:94589724-95089724	-0.1008047817270379	0.691728568729548	0.8841354764201821
MR-link 2	citrate	HMDB0000094	beta-alanine	HMDB0000056	met-d-Citrate	GCST90200361	11:61356683-61856683	-0.2803007450958114	0.7497675517674727	0.7085157728738862
MR-link 2	citrate	HMDB0000094	beta-alanine	HMDB0000056	met-d-Citrate	GCST90200361	12:20812570-21569526	1.171899992037707	0.4423340119957784	0.0080645480797522
MR-link 2	citrate	HMDB0000094	beta-alanine	HMDB0000056	met-d-Citrate	GCST90200361	12:120844110-121665390	0.3391922048158591	0.3340621958537154	0.3099359452682733
MR-link 2	citrate	HMDB0000094	beta-alanine	HMDB0000056	met-d-Citrate	GCST90200361	14:94594947-95094947	0.818836218271451	1.0195158583210682	0.4218812066402846
MR-link 2	citrate	HMDB0000094	beta-alanine	HMDB0000056	met-d-Citrate	GCST90200361	14:102387585-102887585	0.1639992748463866	0.795676236502284	0.8367025866221753
MR-link 2	citrate	HMDB0000094	beta-alanine	HMDB0000056	met-d-Citrate	GCST90200361	15:42429423-42929423	-0.4166531719966144	0.6778028723960097	0.5387453109793405
MR-link 2	citrate	HMDB0000094	beta-alanine	HMDB0000056	met-d-Citrate	GCST90200361	15:43028726-45186579	-0.2354046510666581	0.4639772553146611	0.6119005064303529
MR-link 2	citrate	HMDB0000094	beta-alanine	HMDB0000056	met-d-Citrate	GCST90200361	16:58436602-58936602	-0.2370570049894468	0.7378634039547646	0.748002061854771
MR-link 2	citrate	HMDB0000094	beta-alanine	HMDB0000056	met-d-Citrate	GCST90200361	17:6092241-7020419	0.1403623234247012	0.0711138575036922	0.0484080216534971
MR-link 2	citrate	HMDB0000094	beta-alanine	HMDB0000056	met-d-Citrate	GCST90200361	17:57343504-58184169	-0.8630335458438063	0.5492635159936328	0.1161232178900172
MR-link 2	citrate	HMDB0000094	beta-alanine	HMDB0000056	met-d-Citrate	GCST90200361	18:76910235-77410235	-0.4701255613292719	1.1906913807249797	0.6929653260960444
MR-link 2	citrate	HMDB0000094	beta-alanine	HMDB0000056	met-d-Citrate	GCST90200361	20:62104494-62604494	-0.63481677725024	0.8947625877258412	0.4780262309616857
MR-link 2	citrate	HMDB0000094	beta-alanine	HMDB0000056	met-d-Citrate	GCST90200361	22:18883605-19740639	-0.1437511526165243	0.1989458315205469	0.4699476168021067
MR-link 2	aspartate	HMDB0000191	n1-methyl-2-pyridone-5-carboxamide	HMDB0004193	bioa_004	GCST90199778	2:211431243-211931243	0.0204640393291972	0.2610788231892269	0.9375237069333726
MR-link 2	aspartate	HMDB0000191	n1-methyl-2-pyridone-5-carboxamide	HMDB0004193	bioa_004	GCST90199778	4:178111051-178611051	-0.0444352901072271	0.1053895055281226	0.6732957088078285
MR-link 2	aspartate	HMDB0000191	n1-methyl-2-pyridone-5-carboxamide	HMDB0004193	bioa_004	GCST90199778	12:101969766-102469766	0.0860866140284969	0.1607884849099277	0.5923713156702848
MR-link 2	sphinganine	HMDB0000269	glycochenodeoxycholate	HMDB0000637	GCST90200374	GCST90200342	3:56598999-57098999	-0.1075446517430677	0.1627082150339376	0.5086339065422425
MR-link 2	1-methylurate	HMDB0003099	caffeine	HMDB0001847	M34395	M00569	8:18010431-18510431	0.1540319171602298	0.0926541152873733	0.0964245632267241
MR-link 2	glutamate	HMDB0000148	docosahexaenoate (dha; 22:6n3)	HMDB0002183	GCST90200412	GCST90199651	5:36388589-36888589	-0.1974848776719692	0.2252529436123743	0.3806360468819909
MR-link 2	choline phosphate	HMDB0001565	dehydroepiandrosterone sulfate (dhea-s)	HMDB0001032	GCST90200363	M32425	1:21573292-22142120	0.0284284353359856	0.0781665090952138	0.7160889608367856
MR-link 2	choline phosphate	HMDB0001565	dehydroepiandrosterone sulfate (dhea-s)	HMDB0001032	GCST90200363	M32425	22:24245541-24745541	-0.0338023784727945	0.2082007519573953	0.8710265119547846
MR-link 2	3-methyl-2-oxobutyrate	HMDB0000019	phenylalanine	HMDB0000159	GCST90199677	GCST90200396	4:88953670-89453670	-0.0043156648599689	0.115167210629008	0.9701078403731244
MR-link 2	leucine	HMDB0000687	hippurate	HMDB0000714	M00060	M15753	4:88976422-89476422	0.0363223390045833	0.1095510893577853	0.7402244244545033
MR-link 2	leucine	HMDB0000687	hippurate	HMDB0000714	M00060	M15753	6:45295851-45795851	0.1601655664073907	0.421879902367217	0.7042072436714986
MR-link 2	arachidonate (20:4n6)	HMDB0001043	arginine	HMDB0000517	M01110	GCST90200372	11:61330635-61830635	0.0289451827756003	0.0444957275032641	0.5153589685447415
MR-link 2	taurine	HMDB0000251	5-oxoproline	HMDB0000267	bioa_034	GCST90200280	19:54074995-54574995	0.0281871533680825	0.1580643367870899	0.8584661042557463
MR-link 2	cystine	HMDB0000192	phosphate	HMDB0001429	M31454	M11438	22:24745202-25245202	0.1035275430557573	0.0700400862163215	0.139376078920845
MR-link 2	theobromine	HMDB0002825	acetone	HMDB0001659	GCST90199644	met-d-Acetone	19:41121480-41621480	-0.0449857426186424	0.0489200586887088	0.357794044836092
MR-link 2	dimethylglycine	HMDB0000092	sarcosine	HMDB0000271	GCST90200424	GCST90200291	5:78080227-78832833	-0.0234978099677906	0.0422961886285352	0.5785158952604782
MR-link 2	dimethylglycine	HMDB0000092	sarcosine	HMDB0000271	GCST90200424	GCST90200291	10:103976834-104737382	0.1948516002094613	0.1830646962623733	0.2871536249089819
MR-link 2	dimethylglycine	HMDB0000092	sarcosine	HMDB0000271	GCST90200424	GCST90200291	15:76242337-76742337	0.0876303742412978	0.1461761276865326	0.5488496086645167
MR-link 2	paraxanthine	HMDB0001860	histidine	HMDB0000177	GCST90199654	GCST90200377	19:41091229-41591229	-0.0385077285984603	0.1743254241437021	0.8251736813425089
MR-link 2	valine	HMDB0000883	1-methylurate	HMDB0003099	bioa_022	M34395	2:27492603-27992603	-0.7317423172533544	0.9654921459845428	0.4485134424138109
MR-link 2	valine	HMDB0000883	1-methylurate	HMDB0003099	bioa_022	M34395	2:64958074-65458074	-0.0100838996947726	0.3177162463988464	0.9746804346314558
MR-link 2	valine	HMDB0000883	1-methylurate	HMDB0003099	bioa_022	M34395	2:211173777-211673777	-0.1135990954505947	0.7126571219316907	0.8733520252139455
MR-link 2	valine	HMDB0000883	1-methylurate	HMDB0003099	bioa_022	M34395	4:88972827-89472827	0.084134899698379	0.1703902795149377	0.6214632692998132
MR-link 2	valine	HMDB0000883	1-methylurate	HMDB0003099	bioa_022	M34395	11:116381707-116882500	-0.4552117563542622	0.408110847749284	0.2646738891551039
MR-link 2	valine	HMDB0000883	1-methylurate	HMDB0003099	bioa_022	M34395	12:56615040-57115040	-0.7492891130119563	0.8173003706024535	0.3592550624916014
MR-link 2	valine	HMDB0000883	1-methylurate	HMDB0003099	bioa_022	M34395	16:70059237-70559237	-0.3378263309325177	0.800889630040905	0.6731609023150829
MR-link 2	valine	HMDB0000883	1-methylurate	HMDB0003099	bioa_022	M34395	17:6883609-7383609	-0.0815887192608995	0.4291541972729863	0.8492188900696699
MR-link 2	valine	HMDB0000883	1-methylurate	HMDB0003099	bioa_022	M34395	17:40470632-40970632	0.5825975624239674	0.9056390434618576	0.5200294808144481
MR-link 2	valine	HMDB0000883	1-methylurate	HMDB0003099	bioa_022	M34395	19:49114511-49614511	-0.24126034688502	0.6962247503788497	0.7289470497265154
MR-link 2	orotidine	HMDB0000788	glucose	HMDB0000122	GCST90200681	M20489	3:124271035-124771035	-0.1130817716370478	0.1977615014036733	0.5674514983028589
MR-link 2	orotidine	HMDB0000788	glucose	HMDB0000122	GCST90200681	M20489	17:72554076-74203469	0.0343978251142256	0.0463488852898898	0.4579964600066829
MR-link 2	3-(4-hydroxyphenyl)lactate	HMDB0000755	creatinine	HMDB0000562	GCST90200371	met-d-Creatinine	6:111301079-111801079	-0.0311489036051074	0.0690207851368202	0.6517751900369189
MR-link 2	3-(4-hydroxyphenyl)lactate	HMDB0000755	creatinine	HMDB0000562	GCST90200371	met-d-Creatinine	17:79941425-80441425	-0.009125578545283	0.037599675533231	0.8082349785714453
MR-link 2	creatine	HMDB0000064	hippurate	HMDB0000714	M27718	GCST90199624	2:211346498-211846498	-0.0137790839600048	0.0825598060664394	0.8674501405643827
MR-link 2	5-acetylamino-6-formylamino-3-methyluracil	HMDB0011105	n-palmitoyl-sphinganine (d18:0/16:0)	HMDB11760	GCST90200680	GCST90200064	8:17743764-18765840	0.0292258696174113	0.0225815520123345	0.1955837308417973
MR-link 2	7-methylxanthine	HMDB0001991	creatine	HMDB0000064	M34390	M27718	5:168189476-168689476	-0.2908771289782523	0.3667476696483296	0.4277043894244566
MR-link 2	uridine	HMDB0000296	spermidine	HMDB0001257	GCST90200407	GCST90200423	1:20666238-21166238	0.5490182878801779	0.1545640936307895	0.0003822525655093
MR-link 2	uridine	HMDB0000296	spermidine	HMDB0001257	GCST90200407	GCST90200423	7:47877194-48377194	-0.1981939804548682	0.2398816076444175	0.4086816726115265
MR-link 2	uridine	HMDB0000296	spermidine	HMDB0001257	GCST90200407	GCST90200423	22:50686035-51186035	0.2689320077097846	0.1827655126931387	0.1411669549572613
MR-link 2	uridine	HMDB0000296	myo-inositol	HMDB0000211	M00606	GCST90200401	1:20665172-21165172	0.181972240359955	0.1786215811321341	0.3083176686213209
MR-link 2	uridine	HMDB0000296	myo-inositol	HMDB0000211	M00606	GCST90200401	7:47852911-48352911	-0.1137714457316654	0.1766980017843045	0.5196564216100943
MR-link 2	uridine	HMDB0000296	myo-inositol	HMDB0000211	M00606	GCST90200401	22:50721752-51221752	-0.1494485865307387	0.1779840910559473	0.4010912812396987
MR-link 2	ornithine	HMDB0000214	tryptophan	HMDB0000929	bioa_014	M00054	2:219037276-219805573	-0.4625511879661217	0.6568652245073007	0.4813208417008191
MR-link 2	ornithine	HMDB0000214	tryptophan	HMDB0000929	bioa_014	M00054	4:144415809-145209327	0.1483918365148625	0.30453457993528	0.6260640456332058
MR-link 2	ornithine	HMDB0000214	tryptophan	HMDB0000929	bioa_014	M00054	6:131638147-132138147	0.1276085737452696	0.2162049135631806	0.555042825267283
MR-link 2	ornithine	HMDB0000214	tryptophan	HMDB0000929	bioa_014	M00054	9:135887106-136387106	0.906100475839806	0.3643632667240401	0.0128895946900112
MR-link 2	ornithine	HMDB0000214	tryptophan	HMDB0000929	bioa_014	M00054	10:97138162-97638162	-0.3181096184646182	0.4417883913707408	0.4714943681047316
MR-link 2	ornithine	HMDB0000214	tryptophan	HMDB0000929	bioa_014	M00054	12:46964292-47464292	0.4043105612967975	0.2775939349019605	0.1452594301530198
MR-link 2	ornithine	HMDB0000214	tryptophan	HMDB0000929	bioa_014	M00054	12:132819894-133319894	1.007746226914072	0.4014799139366344	0.0120704217694337
MR-link 2	ornithine	HMDB0000214	tryptophan	HMDB0000929	bioa_014	M00054	16:68152686-68652686	-0.1193135471267574	0.5133464233577981	0.8162094391116277
MR-link 2	ornithine	HMDB0000214	tryptophan	HMDB0000929	bioa_014	M00054	19:12789284-13289284	0.0926941495237646	0.3199137387842076	0.7720095496637849
MR-link 2	glycine	HMDB0000123	3-hydroxybutyrate (bhba)	HMDB0000011	GCST90200707	met-d-bOHbutyrate	1:75967169-76467169	0.0776645830403232	0.055817326380409	0.1641022364775541
MR-link 2	glycine	HMDB0000123	3-hydroxybutyrate (bhba)	HMDB0000011	GCST90200707	met-d-bOHbutyrate	2:211036896-212058697	-0.0292322818468493	0.0090447758655627	0.0012294768775926
MR-link 2	glycine	HMDB0000123	3-hydroxybutyrate (bhba)	HMDB0000011	GCST90200707	met-d-bOHbutyrate	3:125659669-126159669	-0.0243430705691007	0.0579670555981947	0.6745244306814744
MR-link 2	glycine	HMDB0000123	3-hydroxybutyrate (bhba)	HMDB0000011	GCST90200707	met-d-bOHbutyrate	9:6290540-6790540	-0.0186987851317174	0.0538068963861082	0.728203313309009
MR-link 2	eicosapentaenoate (epa; 20:5n3)	HMDB0001999	phenylalanine	HMDB0000159	M18467	M00064	11:61330635-61830635	-0.2657786111884618	0.1121675647905026	0.0178132001742287
MR-link 2	eicosapentaenoate (epa; 20:5n3)	HMDB0001999	glutamate	HMDB0000148	GCST90200349	bioa_007	11:61319830-61819830	-0.1444559808797849	0.0521845017615889	0.0056370687912389
MR-link 2	betaine	HMDB0000043	urea	HMDB0000294	M03141	M01670	2:211337631-211837631	0.1780294815350892	0.1112576606259501	0.1095642428779777
MR-link 2	betaine	HMDB0000043	urea	HMDB0000294	M03141	M01670	5:78095798-78666416	-0.1220892700053099	0.0875305280270467	0.1630703367658492
MR-link 2	betaine	HMDB0000043	urea	HMDB0000294	M03141	M01670	12:30349-530349	0.0654421026265705	0.1566889350068619	0.6761985123550309
MR-link 2	betaine	HMDB0000043	urea	HMDB0000294	M03141	M01670	21:44237404-44737404	-0.0196306063548347	0.143774842822762	0.8913966631648009
MR-link 2	cystathionine	HMDB0000099	3-hydroxybutyrate (bhba)	HMDB0000011	GCST90200383	met-d-bOHbutyrate	1:70631670-71131670	0.0011691890551444	0.0392367628875282	0.97622791002481
MR-link 2	cystathionine	HMDB0000099	3-hydroxybutyrate (bhba)	HMDB0000011	GCST90200383	met-d-bOHbutyrate	19:33152807-33652807	0.003021006251838	0.0504664017734601	0.9522657581153297
MR-link 2	3-methyl-2-oxovalerate	HMDB0000491	phosphoethanolamine	HMDB0000224	M15676	GCST90200281	4:88976422-89476422	-0.0468636797269849	0.140604275240596	0.7389063642950124
MR-link 2	caffeine	HMDB0001847	allantoin	HMDB0000462	M00569	M01107	7:17037106-17537106	-0.1143325137313377	0.2730478069628804	0.6754155948342251
MR-link 2	caffeine	HMDB0001847	allantoin	HMDB0000462	M00569	M01107	15:74777880-75277880	0.2096351773835789	0.1966761899169221	0.2864733853517062
MR-link 2	citrate	HMDB0000094	7-methylxanthine	HMDB0001991	GCST90200304	GCST90199754	5:14503745-15117020	0.1875101120774203	0.1266791088003636	0.1388205223014584
MR-link 2	citrate	HMDB0000094	7-methylxanthine	HMDB0001991	GCST90200304	GCST90199754	17:6357018-6961881	-0.1206250833676707	0.0862087383058429	0.161746699016988
MR-link 2	citrate	HMDB0000094	7-methylxanthine	HMDB0001991	GCST90200304	GCST90199754	22:19003274-19503274	-0.1308713436859117	0.1226712946752734	0.2860415165133999
MR-link 2	beta-alanine	HMDB0000056	glucose	HMDB0000122	GCST90200361	met-d-Glucose	3:30500404-31000404	0.0119793071343665	0.0202975371848433	0.5550664572761503
MR-link 2	3-ureidopropionate	HMDB0000026	alpha-tocopherol	HMDB0001893	GCST90200283	GCST90200302	22:24662232-25162232	-0.0107665389589193	0.1575408822939464	0.945513997530616
MR-link 2	isoursodeoxycholate	HMDB0000686	phenylalanine	HMDB0000159	GCST90199892	bioa_016	5:35715970-36215970	-0.0231132445680944	0.0597411411244653	0.6988377130599953
MR-link 2	asparagine	HMDB0000168	n-acetylaspartate (naa)	HMDB0000812	M34283	GCST90199665	11:61916235-62416235	0.2687744931790922	0.1856369195984869	0.1476588864632476
MR-link 2	asparagine	HMDB0000168	n-acetylaspartate (naa)	HMDB0000812	M34283	GCST90199665	14:104016664-104812812	-0.0744052849005233	0.1662317781848202	0.6544421594172377
MR-link 2	adenosine	HMDB0000050	inosine	HMDB0000195	M00555	GCST90200394	1:109564880-110064880	0.0612405641885988	0.3091324377519043	0.8429632100359564
MR-link 2	adenosine	HMDB0000050	inosine	HMDB0000195	M00555	GCST90200394	6:96128415-96628415	0.4676732465431473	0.5073623548685516	0.3566466578794041
MR-link 2	acetylcarnitine (c2)	HMDB0000201	acetylcarnitine (c2)	HMDB0000201	GCST90199669	M32198	5:131158077-131927047	1.0297276224510603	0.2428448703408465	2.232518881935867e-05
MR-link 2	acetylcarnitine (c2)	HMDB0000201	acetylcarnitine (c2)	HMDB0000201	GCST90199669	M32198	10:61163353-61719938	0.8986338663148474	0.14979257885024	1.9830645777259913e-09
MR-link 2	glutamate	HMDB0000148	alpha-aminoadipic acid	HMDB0000510	bioa_007	bioa_025	12:121174861-121674861	0.4961004103719998	0.3878325211031909	0.2008402076372874
MR-link 2	2-aminobutyrate	HMDB0000452	taurocholate	HMDB0000036	GCST90200305	M18497	2:64970910-65470910	-0.1045371099098158	0.1609538343218018	0.5160249033830244
MR-link 2	2-aminobutyrate	HMDB0000452	taurocholate	HMDB0000036	GCST90200305	M18497	4:88993818-89493818	-0.1986624236708191	0.3093298776652429	0.5207207165734882
MR-link 2	valine	HMDB0000883	acetate	HMDB0000042	M01649	met-d-Acetate	4:88976422-89476422	-0.058172255006432	0.0386136895334217	0.1319340062462285
MR-link 2	isoleucine	HMDB0000172	pyruvate	HMDB0000243	bioa_010	M00599	2:27480940-27980940	1.6315838107625624	0.579960093010271	0.0049040591516157
MR-link 2	isoleucine	HMDB0000172	pyruvate	HMDB0000243	bioa_010	M00599	4:88976422-89476422	-0.1461366987988261	0.1970012361088813	0.4582048852434515
MR-link 2	isoleucine	HMDB0000172	pyruvate	HMDB0000243	bioa_010	M00599	12:56615040-57115040	0.3062235924554866	0.6808189224158089	0.652863935188174
MR-link 2	isoleucine	HMDB0000172	pyruvate	HMDB0000243	bioa_010	M00599	16:70059237-70559237	0.5368928451084909	0.5029181669497771	0.2857212544038432
MR-link 2	gluconate	HMDB0000625	1-methylurate	HMDB0003099	GCST90200373	M34395	4:99521223-100894070	0.1043170038866429	0.1518907365042797	0.4922152177038519
MR-link 2	phenylalanine	HMDB0000159	phosphate	HMDB0001429	M00064	M11438	12:103007876-103507876	-0.1266202157015584	0.1718653920626935	0.4612800990457982
MR-link 2	n1-methyl-2-pyridone-5-carboxamide	HMDB0004193	thyroxine	HMDB0000248	GCST90199778	GCST90200293	2:135485648-135985648	0.3732901704843345	0.1624772990039231	0.0215907624587862
MR-link 2	n1-methyl-2-pyridone-5-carboxamide	HMDB0004193	thyroxine	HMDB0000248	GCST90199778	GCST90200293	7:10019022-10519022	0.3810714447222452	0.1981061924397229	0.0544083042535448
MR-link 2	spermidine	HMDB0001257	citrate	HMDB0000094	GCST90200423	GCST90200304	1:247789451-248289451	0.2499910733373705	0.168780347931304	0.1385633533413378
MR-link 2	cortisol	HMDB0000063	valine	HMDB0000883	GCST90200378	met-d-Val	14:94554700-95054700	-0.0284442876571559	0.0506075954692316	0.5740780676473662
MR-link 2	glycerophosphorylcholine (gpc)	HMDB0000086	alpha-tocopherol	HMDB0001893	GCST90199629	GCST90200302	1:40156715-40656715	0.3062659242317045	0.1976981076030622	0.1213433549724115
MR-link 2	glutamine	HMDB0000641	leucine	HMDB0000687	bioa_006	bioa_011	2:27200724-28253174	-0.6439855076766225	0.1700051188618202	0.0001518428617004
MR-link 2	glutamine	HMDB0000641	leucine	HMDB0000687	bioa_006	bioa_011	2:191299636-192089976	-0.1137147731622383	0.0975510353687125	0.2437377037235255
MR-link 2	glutamine	HMDB0000641	leucine	HMDB0000687	bioa_006	bioa_011	6:20469561-20969561	0.7825101050251906	0.2902884206649181	0.0070255708362206
MR-link 2	glutamine	HMDB0000641	leucine	HMDB0000687	bioa_006	bioa_011	7:72732874-73232874	-0.007719257813428	0.1358441292426455	0.9546850964433686
MR-link 2	glutamine	HMDB0000641	leucine	HMDB0000687	bioa_006	bioa_011	8:17122121-17622121	0.4816821824942126	0.138738972667107	0.0005168672937884
MR-link 2	glutamine	HMDB0000641	leucine	HMDB0000687	bioa_006	bioa_011	8:134082558-134582558	0.4568017824162787	0.2080447472593961	0.0281141355195358
MR-link 2	glutamine	HMDB0000641	leucine	HMDB0000687	bioa_006	bioa_011	9:4032942-4532942	0.8153538442974697	0.2165476460090437	0.0001663892279982
MR-link 2	glutamine	HMDB0000641	leucine	HMDB0000687	bioa_006	bioa_011	10:64798306-65565800	-0.4231968840441367	0.3196143211166339	0.1854744471431089
MR-link 2	glutamine	HMDB0000641	leucine	HMDB0000687	bioa_006	bioa_011	10:99109412-99609412	-0.160901602679846	0.0849618448127742	0.0582502160916287
MR-link 2	glutamine	HMDB0000641	leucine	HMDB0000687	bioa_006	bioa_011	11:8003049-8503049	0.4170907726780101	0.1700160901256187	0.0141574687945218
MR-link 2	glutamine	HMDB0000641	leucine	HMDB0000687	bioa_006	bioa_011	12:46679007-47711183	0.4221410440971594	0.0801683519627478	1.3966990671441285e-07
MR-link 2	glutamine	HMDB0000641	leucine	HMDB0000687	bioa_006	bioa_011	12:56615040-57375879	-0.1392272533342858	0.0379990747039686	0.0002483414095319
MR-link 2	glutamine	HMDB0000641	leucine	HMDB0000687	bioa_006	bioa_011	12:59344212-60165849	0.4374292894300616	0.1323746796126965	0.0009515325675851
MR-link 2	glutamine	HMDB0000641	leucine	HMDB0000687	bioa_006	bioa_011	14:100594368-101094368	0.1837858048117927	0.1693024341623641	0.277679314443075
MR-link 2	glutamine	HMDB0000641	leucine	HMDB0000687	bioa_006	bioa_011	15:58477325-58977325	1.0655535533771712	0.2139798334992739	6.368571602841505e-07
MR-link 2	dehydroepiandrosterone sulfate (dhea-s)	HMDB0001032	glucose	HMDB0000122	M32425	GCST90200440	7:98868801-99739571	0.0688668861072274	0.1340185497448393	0.6073492797824294
MR-link 2	dehydroepiandrosterone sulfate (dhea-s)	HMDB0001032	glucose	HMDB0000122	M32425	GCST90200440	19:48115523-48615523	0.1217737097652569	0.1546892160123724	0.4311558718338035
MR-link 2	inosine	HMDB0000195	beta-alanine	HMDB0000056	M01123	GCST90200361	6:85876680-86677325	0.0349981459128257	0.0750220239913646	0.640854101804305
MR-link 2	3-(4-hydroxyphenyl)lactate	HMDB0000755	histidine	HMDB0000177	M32197	GCST90200377	17:79879970-80379970	0.008234069654782	0.1425659569426218	0.9539428175610958
MR-link 2	inositol 1-phosphate (i1p)	HMDB0000213	citrate	HMDB0000094	M01481	M01564	1:5349333-5849333	2.95655132749098e-16	3.100168764775182e-10	0.9999992390779868
MR-link 2	inositol 1-phosphate (i1p)	HMDB0000213	citrate	HMDB0000094	M01481	M01564	4:31607204-32397858	-0.0510926157713608	0.1121580182655414	0.6487198218249941
MR-link 2	inositol 1-phosphate (i1p)	HMDB0000213	citrate	HMDB0000094	M01481	M01564	4:66148855-66648855	0.1099165771236457	0.1954981629253324	0.5739535919582084
MR-link 2	inositol 1-phosphate (i1p)	HMDB0000213	citrate	HMDB0000094	M01481	M01564	6:20616244-21116244	0.0152053102915481	0.1484278606676618	0.9184055088596234
MR-link 2	inositol 1-phosphate (i1p)	HMDB0000213	citrate	HMDB0000094	M01481	M01564	10:114775621-115275621	0.3693270383939405	0.1553126154243181	0.0174087594147942
MR-link 2	inositol 1-phosphate (i1p)	HMDB0000213	citrate	HMDB0000094	M01481	M01564	12:47079779-47579779	-0.0355764345830015	0.1364938637650903	0.7943663320433222
MR-link 2	inositol 1-phosphate (i1p)	HMDB0000213	citrate	HMDB0000094	M01481	M01564	12:62771708-63271708	0.1094111667574675	0.2357601669445424	0.642591680790549
MR-link 2	inositol 1-phosphate (i1p)	HMDB0000213	citrate	HMDB0000094	M01481	M01564	14:96380570-96880570	-1.056643793513711	4.390383996509921	0.8098091130620283
MR-link 2	inositol 1-phosphate (i1p)	HMDB0000213	citrate	HMDB0000094	M01481	M01564	15:77060646-77560646	-0.0862044215229954	0.1148927080753379	0.4530718275445672
MR-link 2	sphinganine-1-phosphate	HMDB0001383	taurocholate	HMDB0000036	GCST90199845	M18497	17:74160792-74669333	0.4426201892107038	0.251271319776485	0.0781499369931638
MR-link 2	phenylalanine	HMDB0000159	allantoin	HMDB0000462	GCST90200396	GCST90200286	12:103005621-103594137	0.2538900949249639	0.0883108311043506	0.0040407886076301
MR-link 2	2-hydroxyphenylacetate	HMDB0000669	oleate (18:1n9)	HMDB0000207	GCST90200369	M01359	9:131329579-131829579	0.1169662577420947	0.1481015524397231	0.4296617288824259
MR-link 2	2-hydroxyphenylacetate	HMDB0000669	oleate (18:1n9)	HMDB0000207	GCST90200369	M01359	12:122051275-122551275	-0.104442586846402	0.2648500924252616	0.6933255716750798
MR-link 2	alpha-ketoglutaramate*	HMDB0001552	3-hydroxybutyrate (bhba)	HMDB0000011	GCST90199885	M00542	3:99879368-100379368	-0.0717034800112184	0.0794097594558541	0.3665495066420261
MR-link 2	guanidinoacetate	HMDB0000128	n-formylanthranilic acid	HMDB0004089	GCST90200384	GCST90199960	6:131647278-132147278	-0.0230135002147511	0.249987196500191	0.9266513893277124
MR-link 2	guanidinoacetate	HMDB0000128	n-formylanthranilic acid	HMDB0004089	GCST90200384	GCST90199960	11:64893892-65393892	0.1068781624097048	0.1190920471726735	0.3694833002813347
MR-link 2	guanidinoacetate	HMDB0000128	n-formylanthranilic acid	HMDB0004089	GCST90200384	GCST90199960	12:101043-601043	0.030414745378434	0.1368880797283639	0.8241683500552215
MR-link 2	guanidinoacetate	HMDB0000128	n-formylanthranilic acid	HMDB0004089	GCST90200384	GCST90199960	14:100558168-101058168	0.2677225941772918	0.1707642681966919	0.1169300371329391
MR-link 2	guanidinoacetate	HMDB0000128	n-formylanthranilic acid	HMDB0004089	GCST90200384	GCST90199960	20:61898912-62398912	0.0485941265503251	0.2801993818788151	0.8623158364012741
MR-link 2	adenosine	HMDB0000050	methionine sulfoxide	HMDB0002005	M00555	GCST90199625	1:109564880-110064880	-0.1750219056502838	0.1960690172685908	0.3720421824016114
MR-link 2	adenosine	HMDB0000050	methionine sulfoxide	HMDB0002005	M00555	GCST90199625	6:96128415-96628415	0.0946786901907651	0.2107028594039561	0.6531813838677674
MR-link 2	tyrosine	HMDB0000158	arachidonate (20:4n6)	HMDB0001043	met-d-Tyr	GCST90200358	2:211293055-211793055	0.1668949361692439	0.9143141475485984	0.8551623719586283
MR-link 2	tyrosine	HMDB0000158	arachidonate (20:4n6)	HMDB0001043	met-d-Tyr	GCST90200358	3:135701113-136607693	0.0720221641884313	0.5697046665355824	0.8993993321735729
MR-link 2	tyrosine	HMDB0000158	arachidonate (20:4n6)	HMDB0001043	met-d-Tyr	GCST90200358	3:186140627-186640627	0.5193862187206253	0.689107403512928	0.4510241798145598
MR-link 2	tyrosine	HMDB0000158	arachidonate (20:4n6)	HMDB0001043	met-d-Tyr	GCST90200358	4:99789651-100289651	-0.1469308205520139	0.4890641643431856	0.7638471970440018
MR-link 2	tyrosine	HMDB0000158	arachidonate (20:4n6)	HMDB0001043	met-d-Tyr	GCST90200358	4:124511762-125011762	0.1888668498518544	1.32309924313312	0.8864909499266672
MR-link 2	tyrosine	HMDB0000158	arachidonate (20:4n6)	HMDB0001043	met-d-Tyr	GCST90200358	5:89941256-90441256	-0.6645468521750448	0.8171040508700808	0.4160487935552215
MR-link 2	tyrosine	HMDB0000158	arachidonate (20:4n6)	HMDB0001043	met-d-Tyr	GCST90200358	6:43031486-43531486	-0.6642174938833927	0.7456059458941481	0.3730136503787654
MR-link 2	tyrosine	HMDB0000158	arachidonate (20:4n6)	HMDB0001043	met-d-Tyr	GCST90200358	6:110683901-112778738	-0.1240826169005385	0.0848841005850854	0.143799128531544
MR-link 2	tyrosine	HMDB0000158	arachidonate (20:4n6)	HMDB0001043	met-d-Tyr	GCST90200358	7:25715759-26215759	0.7895773244868525	0.5421338971725355	0.1452751874102484
MR-link 2	tyrosine	HMDB0000158	arachidonate (20:4n6)	HMDB0001043	met-d-Tyr	GCST90200358	7:27916442-28416442	-1.1287887186118235	0.7684159929555077	0.1418378633747539
MR-link 2	tyrosine	HMDB0000158	arachidonate (20:4n6)	HMDB0001043	met-d-Tyr	GCST90200358	8:126236230-126736230	1.2182586874253167	0.4723730090013735	0.0099081505556897
MR-link 2	tyrosine	HMDB0000158	arachidonate (20:4n6)	HMDB0001043	met-d-Tyr	GCST90200358	9:21884651-22384651	-0.5973654219168028	0.9173599819809528	0.5149310388371828
MR-link 2	tyrosine	HMDB0000158	arachidonate (20:4n6)	HMDB0001043	met-d-Tyr	GCST90200358	10:64760672-65511176	0.4617646288557548	0.487890757203723	0.3439186725679212
MR-link 2	tyrosine	HMDB0000158	arachidonate (20:4n6)	HMDB0001043	met-d-Tyr	GCST90200358	11:8005408-8505408	1.9590753629062687	2.023880868588016	0.3330545655948634
MR-link 2	tyrosine	HMDB0000158	arachidonate (20:4n6)	HMDB0001043	met-d-Tyr	GCST90200358	11:61320783-61820783	-5.889186584748533	1.383757885631438	2.0817518949176807e-05
MR-link 2	tyrosine	HMDB0000158	arachidonate (20:4n6)	HMDB0001043	met-d-Tyr	GCST90200358	12:21081549-21581549	-0.3477577155966574	0.3412402780691534	0.3081558444360958
MR-link 2	tyrosine	HMDB0000158	arachidonate (20:4n6)	HMDB0001043	met-d-Tyr	GCST90200358	12:46690648-47449549	0.5099590346484206	0.4857825086869719	0.2938246944311242
MR-link 2	tyrosine	HMDB0000158	arachidonate (20:4n6)	HMDB0001043	met-d-Tyr	GCST90200358	12:56615040-57115040	0.2379747824542579	0.3086859896616785	0.4407493986487654
MR-link 2	tyrosine	HMDB0000158	arachidonate (20:4n6)	HMDB0001043	met-d-Tyr	GCST90200358	12:59740603-60240603	-1.113211458432778	0.6425281532870214	0.0831758747969825
MR-link 2	tyrosine	HMDB0000158	arachidonate (20:4n6)	HMDB0001043	met-d-Tyr	GCST90200358	12:121174574-121674574	0.0994672694014916	0.2540516084240806	0.6954100468596411
MR-link 2	tyrosine	HMDB0000158	arachidonate (20:4n6)	HMDB0001043	met-d-Tyr	GCST90200358	12:122076812-122576812	-0.7292479006686348	0.5550213174178742	0.1888765891865835
MR-link 2	tyrosine	HMDB0000158	arachidonate (20:4n6)	HMDB0001043	met-d-Tyr	GCST90200358	14:102441854-102941854	-0.3492300591284397	0.7671559229019405	0.648945966240768
MR-link 2	tyrosine	HMDB0000158	arachidonate (20:4n6)	HMDB0001043	met-d-Tyr	GCST90200358	16:70194094-72795019	-0.0296916314064991	0.1498062082127615	0.8428883736825139
MR-link 2	tyrosine	HMDB0000158	arachidonate (20:4n6)	HMDB0001043	met-d-Tyr	GCST90200358	16:79505446-80005446	0.2636119621291218	0.9852503866252176	0.7890392986347414
MR-link 2	tyrosine	HMDB0000158	arachidonate (20:4n6)	HMDB0001043	met-d-Tyr	GCST90200358	19:45175460-45675460	-0.5119527019972823	1.008160878184165	0.6115876212658619
MR-link 2	tyrosine	HMDB0000158	arachidonate (20:4n6)	HMDB0001043	met-d-Tyr	GCST90200358	20:42792364-43292364	-0.1289479682703996	1.0900874630245103	0.9058367741639956
MR-link 2	tyrosine	HMDB0000158	arachidonate (20:4n6)	HMDB0001043	met-d-Tyr	GCST90200358	22:31926825-32426825	0.0529907039833693	0.7280073746748211	0.9419742702035682
MR-link 2	tyrosine	HMDB0000158	arachidonate (20:4n6)	HMDB0001043	met-d-Tyr	GCST90200358	22:44074855-44574855	-1.5425790182937265	0.8204068748366047	0.0600725211186549
MR-link 2	phosphate	HMDB0001429	hypoxanthine	HMDB0000157	GCST90200393	M03127	1:21570042-22070042	0.2146181980177564	0.1721750696563262	0.2125766833896067
MR-link 2	n-acetyl-aspartyl-glutamate (naag)	HMDB0001067	acetone	HMDB0001659	GCST90200684	met-d-Acetone	11:45663099-50986366	0.006305380823382	0.0032798416713875	0.0545472733434197
MR-link 2	n-acetyl-aspartyl-glutamate (naag)	HMDB0001067	acetone	HMDB0001659	GCST90200684	met-d-Acetone	11:54602007-58367668	0.0077625641654206	0.0050940833383195	0.127548870520488
MR-link 2	leucine	HMDB0000687	1-methylnicotinamide	HMDB0000699	bioa_011	GCST90200406	2:27480940-27980940	-0.2363442857754243	0.4157061230050736	0.5696704322413543
MR-link 2	leucine	HMDB0000687	1-methylnicotinamide	HMDB0000699	bioa_011	GCST90200406	4:88972827-89472827	0.2342381548587984	0.1607547729634964	0.1450847005408787
MR-link 2	leucine	HMDB0000687	1-methylnicotinamide	HMDB0000699	bioa_011	GCST90200406	11:116336283-116883862	-0.714135858153349	0.4624147035587805	0.122500575689867
MR-link 2	leucine	HMDB0000687	1-methylnicotinamide	HMDB0000699	bioa_011	GCST90200406	15:58477325-58977325	0.2975052863627262	0.5912698881268288	0.6148494910487028
MR-link 2	leucine	HMDB0000687	1-methylnicotinamide	HMDB0000699	bioa_011	GCST90200406	16:70059237-70559237	-0.1600119259286249	0.3165590885698969	0.6132269820223781
MR-link 2	adenosine	HMDB0000050	sulfate*	HMDB01448	M00555	GCST90199896	1:109564880-110064880	-0.0928558806154895	0.2085366271310105	0.6561219540843426
MR-link 2	adenosine	HMDB0000050	sulfate*	HMDB01448	M00555	GCST90199896	6:96128415-96628415	0.0080621430421241	0.2053803042697425	0.9686873197665634
MR-link 2	glycine	HMDB0000123	5-acetylamino-6-formylamino-3-methyluracil	HMDB0011105	GCST90200707	GCST90200680	1:75967169-76467169	-0.0730702344785824	0.2306402175909328	0.7513841332624872
MR-link 2	glycine	HMDB0000123	5-acetylamino-6-formylamino-3-methyluracil	HMDB0011105	GCST90200707	GCST90200680	2:211036896-212058697	0.0450505470612994	0.0350860870605759	0.199141842975351
MR-link 2	glycine	HMDB0000123	5-acetylamino-6-formylamino-3-methyluracil	HMDB0011105	GCST90200707	GCST90200680	3:125659669-126159669	-0.2494595806680934	0.2409678806441444	0.3005568583079562
MR-link 2	glycine	HMDB0000123	5-acetylamino-6-formylamino-3-methyluracil	HMDB0011105	GCST90200707	GCST90200680	9:6290540-6790540	0.2121768484387375	0.1448651393659875	0.1430162029697304
MR-link 2	2-aminobutyrate	HMDB0000452	adenosine 5'-diphosphate (adp)	HMDB0001341	GCST90200305	GCST90200355	2:64970910-65470910	0.0100094394922007	0.138294608834701	0.942301366843174
MR-link 2	2-aminobutyrate	HMDB0000452	adenosine 5'-diphosphate (adp)	HMDB0001341	GCST90200305	GCST90200355	4:88993818-89493818	-0.1189219163480743	0.2311338878073705	0.6068917821325459
MR-link 2	serine	HMDB0000187	threonine	HMDB0000167	bioa_018	bioa_019	1:11610843-12110843	0.3449808150043618	0.1838305754802087	0.0605696865554019
MR-link 2	serine	HMDB0000187	threonine	HMDB0000167	bioa_018	bioa_019	1:119427250-120522606	0.024636330088915	0.0427765299673349	0.5646618146040012
MR-link 2	serine	HMDB0000187	threonine	HMDB0000167	bioa_018	bioa_019	2:27480940-27980940	1.399016376319924	0.2779694806219141	4.828995657379997e-07
MR-link 2	serine	HMDB0000187	threonine	HMDB0000167	bioa_018	bioa_019	2:211315692-212076215	-0.3204131721996814	0.098508154489705	0.0011433168543932
MR-link 2	serine	HMDB0000187	threonine	HMDB0000167	bioa_018	bioa_019	3:125660381-126160381	0.1761524489163023	0.1358756388179389	0.1948294233138643
MR-link 2	serine	HMDB0000187	threonine	HMDB0000167	bioa_018	bioa_019	7:55551853-56922308	0.0235508699089129	0.0579759699213781	0.6845825896881266
MR-link 2	serine	HMDB0000187	threonine	HMDB0000167	bioa_018	bioa_019	8:126232621-126732621	0.4862144785678216	0.1714233281751311	0.0045634140473874
MR-link 2	serine	HMDB0000187	threonine	HMDB0000167	bioa_018	bioa_019	10:65065800-65565800	0.2762636942201748	0.2015941219195373	0.1705634501804411
MR-link 2	3-methyl-2-oxobutyrate	HMDB0000019	mannose	HMDB0000169	GCST90199677	GCST90200435	4:88953670-89453670	0.2870599298619465	0.1097158885747271	0.0088864099855388
MR-link 2	hypotaurine	HMDB0000965	alpha-ketoglutarate	HMDB0000208	GCST90200379	M33453	4:138793652-139293652	0.2125230217518331	0.2072314564955765	0.305111024357875
MR-link 2	2-hydroxyphenylacetate	HMDB0000669	histidine	HMDB0000177	GCST90200369	GCST90200377	9:131329579-131829579	0.0871584078458125	0.1493116974362481	0.5593988673901117
MR-link 2	2-hydroxyphenylacetate	HMDB0000669	histidine	HMDB0000177	GCST90200369	GCST90200377	12:122051275-122551275	0.0567129593772678	0.1923990926521543	0.7681716546165336
MR-link 2	n-acetyl-aspartyl-glutamate (naag)	HMDB0001067	acetylphosphate	HMDB0001494	GCST90200684	M15488	11:45663099-50986366	-0.0076358759016844	0.0228292593271692	0.7380191900807287
MR-link 2	n-acetyl-aspartyl-glutamate (naag)	HMDB0001067	acetylphosphate	HMDB0001494	GCST90200684	M15488	11:54602007-58367668	-0.0079758279103966	0.0326620945719547	0.8070819871813691
MR-link 2	glutamate	HMDB0000148	docosahexaenoate (dha; 22:6n3)	HMDB0002183	bioa_007	GCST90199651	12:121174861-121674861	-0.1156829235354811	0.6234583633434094	0.8527973846841664
MR-link 2	tyrosine	HMDB0000158	citrate	HMDB0000094	bioa_021	GCST90200304	4:99820973-100320973	0.1831180621191144	0.5646856899991428	0.7457236648993775
MR-link 2	tyrosine	HMDB0000158	citrate	HMDB0000094	bioa_021	GCST90200304	6:111242119-112017012	-0.0265603170581767	0.1204604567664142	0.8254896181352438
MR-link 2	tyrosine	HMDB0000158	citrate	HMDB0000094	bioa_021	GCST90200304	6:112114361-112614361	-0.5492341742371756	0.5187311925079274	0.2896894795319841
MR-link 2	tyrosine	HMDB0000158	citrate	HMDB0000094	bioa_021	GCST90200304	7:27926305-28426305	0.1606270756031159	0.7520158915665303	0.8308626486576018
MR-link 2	tyrosine	HMDB0000158	citrate	HMDB0000094	bioa_021	GCST90200304	10:64816186-65575478	-0.9578546895956068	0.5594603061200653	0.0868773523252968
MR-link 2	tyrosine	HMDB0000158	citrate	HMDB0000094	bioa_021	GCST90200304	11:61310081-61810081	-1.63540076817148	0.665272205150077	0.0139618651405545
MR-link 2	tyrosine	HMDB0000158	citrate	HMDB0000094	bioa_021	GCST90200304	12:46678393-47435518	-0.3342806958389231	0.4433230707646164	0.4508287689200284
MR-link 2	tyrosine	HMDB0000158	citrate	HMDB0000094	bioa_021	GCST90200304	12:56615040-57115040	-0.2348870223011385	0.4819779612681566	0.6260175781439123
MR-link 2	tyrosine	HMDB0000158	citrate	HMDB0000094	bioa_021	GCST90200304	12:57594049-58094049	1.2047246545725403	0.771160503149637	0.1182354702714802
MR-link 2	tyrosine	HMDB0000158	citrate	HMDB0000094	bioa_021	GCST90200304	12:59727701-60227701	-0.3321484056536465	0.446628793600847	0.4570707632864298
MR-link 2	tyrosine	HMDB0000158	citrate	HMDB0000094	bioa_021	GCST90200304	12:120845172-121674861	1.1994419520541673	0.4781963543508385	0.0121326520737686
MR-link 2	tyrosine	HMDB0000158	citrate	HMDB0000094	bioa_021	GCST90200304	12:122092964-122592964	-0.1437435774505995	0.4999142079752209	0.773701564804383
MR-link 2	tyrosine	HMDB0000158	citrate	HMDB0000094	bioa_021	GCST90200304	15:60649639-61149639	0.0728360192543264	0.760368539772338	0.923687028740818
MR-link 2	tyrosine	HMDB0000158	citrate	HMDB0000094	bioa_021	GCST90200304	16:71153235-72438683	0.1797069570081637	0.1783822522699456	0.3137299994465115
MR-link 2	thyroxine	HMDB0000248	acetone	HMDB0001659	GCST90200293	met-d-Acetone	2:234397317-234897317	-0.0983686881665171	0.0635808069664223	0.1218284344063072
MR-link 2	thyroxine	HMDB0000248	acetone	HMDB0001659	GCST90200293	met-d-Acetone	12:121166650-121666650	-0.2436404066454676	0.1473286987968854	0.0981844296525809
MR-link 2	aspartate	HMDB0000191	pyruvate	HMDB0000243	GCST90200370	GCST90200430	3:56598999-57098999	0.2192700793702252	0.1225167771397	0.0734997849458435
MR-link 2	aspartate	HMDB0000191	pyruvate	HMDB0000243	GCST90200370	GCST90200430	5:36388589-36888589	0.5911138129136654	0.2942396396333055	0.0445420440746096
MR-link 2	glucose	HMDB0000122	oleate (18:1n9)	HMDB0000207	M20489	M01359	2:169551488-170051488	-0.1704767093225907	0.181027528596112	0.3463375259080349
MR-link 2	glutamine	HMDB0000641	taurocholate	HMDB0000036	M00053	GCST90200333	12:56615040-57115040	-0.1591375282083278	0.1119608703520022	0.1552099863785826
MR-link 2	n-formylanthranilic acid	HMDB0004089	isoleucine	HMDB0000172	GCST90199960	GCST90200399	2:143548189-144048189	-0.0272368124661966	0.1248493259790704	0.8273064248576263
MR-link 2	n-formylanthranilic acid	HMDB0004089	isoleucine	HMDB0000172	GCST90199960	GCST90200399	17:75643177-76448530	0.104472695322881	0.0299456217499864	0.0004852903983453
MR-link 2	guanidinoacetate	HMDB0000128	leucine	HMDB0000687	GCST90200384	bioa_011	6:131647278-132147278	-0.1195473730802086	0.0750713278099814	0.1112835182382106
MR-link 2	guanidinoacetate	HMDB0000128	leucine	HMDB0000687	GCST90200384	bioa_011	12:101043-601043	0.0384557210997491	0.0484963710387129	0.4278006628528139
MR-link 2	leucine	HMDB0000687	anthranilate	HMDB0001123	met-d-Leu	GCST90200324	2:27480940-28253616	-0.305303551285342	0.6169229613920426	0.6206840096772157
MR-link 2	leucine	HMDB0000687	anthranilate	HMDB0001123	met-d-Leu	GCST90200324	2:64975088-65475088	1.6864854777159244	1.822080470399425	0.3546630824409349
MR-link 2	leucine	HMDB0000687	anthranilate	HMDB0001123	met-d-Leu	GCST90200324	2:165251927-165751927	-0.4784324703015134	0.6742840958795001	0.4779885799667072
MR-link 2	leucine	HMDB0000687	anthranilate	HMDB0001123	met-d-Leu	GCST90200324	4:86953335-87453335	-0.9573579574414408	1.4097162241423231	0.4970656623389647
MR-link 2	leucine	HMDB0000687	anthranilate	HMDB0001123	met-d-Leu	GCST90200324	4:87663610-88163610	0.4029369545991249	1.3099403358035948	0.7583871226304668
MR-link 2	leucine	HMDB0000687	anthranilate	HMDB0001123	met-d-Leu	GCST90200324	4:88670985-89475171	0.0870812556592964	0.1679261700905914	0.6040615410067003
MR-link 2	leucine	HMDB0000687	anthranilate	HMDB0001123	met-d-Leu	GCST90200324	8:76204025-76704025	0.1446009767465959	0.7705032347263946	0.851134703139994
MR-link 2	leucine	HMDB0000687	anthranilate	HMDB0001123	met-d-Leu	GCST90200324	12:56220625-57115338	0.2667160005047451	0.4483227879698219	0.5518972347631637
MR-link 2	leucine	HMDB0000687	anthranilate	HMDB0001123	met-d-Leu	GCST90200324	16:69315747-70908300	0.3488042169413944	0.3066976042349774	0.2554169393897864
MR-link 2	leucine	HMDB0000687	anthranilate	HMDB0001123	met-d-Leu	GCST90200324	16:71899923-72399923	0.1895932953643485	0.5252526155253413	0.7181320374850753
MR-link 2	leucine	HMDB0000687	anthranilate	HMDB0001123	met-d-Leu	GCST90200324	17:6935779-7435779	-1.0117760728865357	0.5388841344712265	0.0604442334463559
MR-link 2	leucine	HMDB0000687	anthranilate	HMDB0001123	met-d-Leu	GCST90200324	19:49054215-49554215	0.630082659826254	0.4521915842675621	0.1634995967184412
MR-link 2	taurine	HMDB0000251	alpha-ketobutyrate	HMDB0000005	bioa_034	GCST90200438	19:54074995-54574995	0.0755128879995092	0.1408460730052877	0.5918633945281688
MR-link 2	valine	HMDB0000883	adenosine 5'-diphosphate (adp)	HMDB0001341	M01649	GCST90200355	4:88976422-89476422	-0.0357083739686873	0.1849040200317749	0.8468662196280693
MR-link 2	aspartate	HMDB0000191	hypotaurine	HMDB0000965	GCST90200370	GCST90200379	3:56598999-57098999	0.1508193436103369	0.1448171840967048	0.2976683898214951
MR-link 2	aspartate	HMDB0000191	hypotaurine	HMDB0000965	GCST90200370	GCST90200379	5:36388589-36888589	0.7628343819695194	0.4191296068723467	0.068752284294079
MR-link 2	glutamine	HMDB0000641	glycerophosphorylcholine (gpc)	HMDB0000086	bioa_006	GCST90199629	2:27200724-28253174	-0.7500332132939531	0.3198921095361729	0.0190452388990648
MR-link 2	glutamine	HMDB0000641	glycerophosphorylcholine (gpc)	HMDB0000086	bioa_006	GCST90199629	2:191299636-192089976	0.4844931834319814	0.3145956908716301	0.1235480966391702
MR-link 2	glutamine	HMDB0000641	glycerophosphorylcholine (gpc)	HMDB0000086	bioa_006	GCST90199629	6:20469561-20969561	-0.5192626000394107	0.7227234318432139	0.4724611461376766
MR-link 2	glutamine	HMDB0000641	glycerophosphorylcholine (gpc)	HMDB0000086	bioa_006	GCST90199629	7:72732874-73232874	-0.6062829492588396	0.4329935569940981	0.1614497225655238
MR-link 2	glutamine	HMDB0000641	glycerophosphorylcholine (gpc)	HMDB0000086	bioa_006	GCST90199629	8:134082558-134582558	-1.0541341203812755	0.8635785987147349	0.2222155383021877
MR-link 2	glutamine	HMDB0000641	glycerophosphorylcholine (gpc)	HMDB0000086	bioa_006	GCST90199629	9:4032942-4532942	-0.313240544290649	0.5936909954249842	0.5977662644017931
MR-link 2	glutamine	HMDB0000641	glycerophosphorylcholine (gpc)	HMDB0000086	bioa_006	GCST90199629	10:64798306-65565800	1.091304470386916	1.1740971314861306	0.3526383255710712
MR-link 2	glutamine	HMDB0000641	glycerophosphorylcholine (gpc)	HMDB0000086	bioa_006	GCST90199629	10:99109412-99609412	0.0138180369110204	0.2844101879993757	0.9612501139847862
MR-link 2	glutamine	HMDB0000641	glycerophosphorylcholine (gpc)	HMDB0000086	bioa_006	GCST90199629	12:46679007-47711183	0.003655335517495	0.3178294381211	0.9908237843016552
MR-link 2	glutamine	HMDB0000641	glycerophosphorylcholine (gpc)	HMDB0000086	bioa_006	GCST90199629	12:56615040-57375879	-0.033510752781889	0.0904327358248206	0.710965294399257
MR-link 2	glutamine	HMDB0000641	glycerophosphorylcholine (gpc)	HMDB0000086	bioa_006	GCST90199629	12:59344212-60165849	0.2470833682104824	0.3530465341225412	0.484014349147904
MR-link 2	glutamine	HMDB0000641	glycerophosphorylcholine (gpc)	HMDB0000086	bioa_006	GCST90199629	14:100594368-101094368	-0.075466523058045	0.5775497791154791	0.8960389768979594
MR-link 2	glutamine	HMDB0000641	glycerophosphorylcholine (gpc)	HMDB0000086	bioa_006	GCST90199629	15:58477325-58977325	-0.7160326669943686	0.5407865442601449	0.1854838339939367
MR-link 2	citrate	HMDB0000094	creatinine	HMDB0000562	M01564	met-d-Creatinine	5:14625868-15125868	-0.0961871064694526	0.051247183193707	0.0605284082492011
MR-link 2	citrate	HMDB0000094	creatinine	HMDB0000562	M01564	met-d-Creatinine	9:84927464-85427464	-0.0619982601277414	0.0618235812148392	0.3159450912812039
MR-link 2	citrate	HMDB0000094	creatinine	HMDB0000562	M01564	met-d-Creatinine	17:6345930-6933878	-0.000462576839666	0.0301362390667374	0.987753334942902
MR-link 2	citrate	HMDB0000094	creatinine	HMDB0000562	M01564	met-d-Creatinine	22:18904608-19404608	0.0306737050781251	0.0507076213266802	0.5452367296971743
MR-link 2	5-oxoproline	HMDB0000267	cortisol	HMDB0000063	M01494	GCST90200378	8:144903138-145403138	-0.0110648215374912	0.0459245959641217	0.8096058492234756
MR-link 2	glycine	HMDB0000123	adenosine 5'-diphosphate (adp)	HMDB0001341	bioa_008	GCST90200355	1:75967169-76725029	0.1263547047620856	0.5053051234656268	0.8025438480384945
MR-link 2	glycine	HMDB0000123	adenosine 5'-diphosphate (adp)	HMDB0001341	bioa_008	GCST90200355	1:120004506-120504506	0.0751493938526293	0.6158869197837383	0.902884629534587
MR-link 2	glycine	HMDB0000123	adenosine 5'-diphosphate (adp)	HMDB0001341	bioa_008	GCST90200355	2:165258389-165758389	-0.3740704702300161	0.7743920959501506	0.6290598970485082
MR-link 2	glycine	HMDB0000123	adenosine 5'-diphosphate (adp)	HMDB0001341	bioa_008	GCST90200355	2:210575251-212439946	-0.0747452856003021	0.0493666647298779	0.1300044930028657
MR-link 2	glycine	HMDB0000123	adenosine 5'-diphosphate (adp)	HMDB0001341	bioa_008	GCST90200355	3:125660381-126160381	-0.0224927337552092	0.272943368153303	0.9343222260373056
MR-link 2	glycine	HMDB0000123	adenosine 5'-diphosphate (adp)	HMDB0001341	bioa_008	GCST90200355	5:89976061-90476061	-0.8697773756144193	1.2981894881003817	0.5028624951426922
MR-link 2	glycine	HMDB0000123	adenosine 5'-diphosphate (adp)	HMDB0001341	bioa_008	GCST90200355	5:131494202-131994202	-0.3216311056999603	0.6575912251727793	0.6247674161392753
MR-link 2	glycine	HMDB0000123	adenosine 5'-diphosphate (adp)	HMDB0001341	bioa_008	GCST90200355	6:160525578-161025578	0.1714977871397822	1.0860833518662116	0.8745318064671308
MR-link 2	glycine	HMDB0000123	adenosine 5'-diphosphate (adp)	HMDB0001341	bioa_008	GCST90200355	7:55797215-56297215	-0.3191051842184932	0.3692242371417791	0.3874459039448279
MR-link 2	glycine	HMDB0000123	adenosine 5'-diphosphate (adp)	HMDB0001341	bioa_008	GCST90200355	8:8933358-9433358	-0.4066792198617469	0.3328606815760788	0.2217945880710074
MR-link 2	glycine	HMDB0000123	adenosine 5'-diphosphate (adp)	HMDB0001341	bioa_008	GCST90200355	8:126232077-126732077	-0.9506285518087954	0.5382607206846814	0.077377112404876
MR-link 2	glycine	HMDB0000123	adenosine 5'-diphosphate (adp)	HMDB0001341	bioa_008	GCST90200355	9:5720079-6894932	0.4394762306426236	0.2464046311691776	0.0744959909845104
MR-link 2	glycine	HMDB0000123	adenosine 5'-diphosphate (adp)	HMDB0001341	bioa_008	GCST90200355	10:64798306-65575478	-1.4656261626739968	0.8828488703123091	0.0968923427353752
MR-link 2	glycine	HMDB0000123	adenosine 5'-diphosphate (adp)	HMDB0001341	bioa_008	GCST90200355	12:46859387-47359387	-0.3707427701334548	0.4830968257640366	0.4428261765675435
MR-link 2	glycine	HMDB0000123	adenosine 5'-diphosphate (adp)	HMDB0001341	bioa_008	GCST90200355	12:56611458-57111458	-0.910411991951414	0.7428115044486078	0.2203379796919692
MR-link 2	glycine	HMDB0000123	adenosine 5'-diphosphate (adp)	HMDB0001341	bioa_008	GCST90200355	15:58217095-58717095	0.6768488889205677	0.8524661944064568	0.4272017615970439
MR-link 2	glycine	HMDB0000123	adenosine 5'-diphosphate (adp)	HMDB0001341	bioa_008	GCST90200355	16:80861176-81361176	0.1060756228803228	0.25195354730394	0.6737458670783442
MR-link 2	glycine	HMDB0000123	adenosine 5'-diphosphate (adp)	HMDB0001341	bioa_008	GCST90200355	17:45188952-45974996	-0.496364944647491	0.7086802519125136	0.4836728704353218
MR-link 2	glycine	HMDB0000123	adenosine 5'-diphosphate (adp)	HMDB0001341	bioa_008	GCST90200355	19:17984588-18484588	-0.7394010198169831	0.8596215885122378	0.38970795858952
MR-link 2	7-methylxanthine	HMDB0001991	kynurenine	HMDB0000684	GCST90199754	GCST90199636	1:197801712-198301712	0.6929011664700919	0.4385286457433266	0.1140933383042083
MR-link 2	7-methylxanthine	HMDB0001991	kynurenine	HMDB0000684	GCST90199754	GCST90199636	15:74777880-75578595	0.4939306974259829	0.1834754374420176	0.0071007745555516
MR-link 2	uridine	HMDB0000296	2-aminobutyrate	HMDB0000452	M00606	GCST90200305	1:20665172-21165172	-0.2029079876920216	0.2287524723470876	0.3750682042006479
MR-link 2	uridine	HMDB0000296	2-aminobutyrate	HMDB0000452	M00606	GCST90200305	7:47852911-48352911	-0.0797050118928992	0.2666441724547004	0.7650018424617009
MR-link 2	uridine	HMDB0000296	2-aminobutyrate	HMDB0000452	M00606	GCST90200305	22:50721752-51221752	0.0443791733057793	0.1653094042784307	0.7883442798164149
MR-link 2	citrulline	HMDB0000904	s-1-pyrroline-5-carboxylate	HMDB0001301	M02132	GCST90200381	10:97115163-97871266	0.2805121931167702	0.184071255045258	0.1275255395640662
MR-link 2	urate	HMDB0000289	histidine	HMDB0000177	M01604	bioa_009	4:9676051-10553081	-0.0536926917815306	0.0169944245288558	0.0015807816204833
MR-link 2	adenosine	HMDB0000050	1-(1-enyl-stearoyl)-2-arachidonoyl-gpe (p-18:0/20:4)*	HMDB0005779	M00555	GCST90200058	1:109564880-110064880	0.0899761809523538	0.2476739809653686	0.7163921819466934
MR-link 2	adenosine	HMDB0000050	1-(1-enyl-stearoyl)-2-arachidonoyl-gpe (p-18:0/20:4)*	HMDB0005779	M00555	GCST90200058	6:96128415-96628415	-0.2606066349845722	0.2377150635174875	0.2729482255756442
MR-link 2	serine	HMDB0000187	n-palmitoyl-sphinganine (d18:0/16:0)	HMDB11760	GCST90200415	GCST90200064	1:119778579-120514573	0.0154214671691217	0.0808293270602396	0.8486897372541944
MR-link 2	serine	HMDB0000187	n-palmitoyl-sphinganine (d18:0/16:0)	HMDB11760	GCST90200415	GCST90200064	2:211290507-212040821	-0.0045574644156148	0.0957303189506711	0.9620291940704042
MR-link 2	serine	HMDB0000187	n-palmitoyl-sphinganine (d18:0/16:0)	HMDB11760	GCST90200415	GCST90200064	7:55905219-56847625	-0.0012418745690053	0.1064832567133921	0.990694780442126
MR-link 2	glutamine	HMDB0000641	cystathionine	HMDB0000099	GCST90200419	GCST90200383	12:56335248-57115338	-0.2575292249623051	0.0979402528325522	0.0085522523993262
MR-link 2	bilirubin (z,z)	HMDB0000054	3-hydroxybutyrate (bhba)	HMDB0000011	M27716	GCST90200367	2:234140469-234918570	0.0338751196644503	0.0345188233236342	0.3264191399640066
MR-link 2	tryptophan	HMDB0000929	hippurate	HMDB0000714	bioa_020	M15753	2:27480940-27980940	-0.6384730339163169	0.3967298963871117	0.1075421590211583
MR-link 2	tryptophan	HMDB0000929	hippurate	HMDB0000714	bioa_020	M15753	4:156560755-157060755	-0.1556595091574392	0.1699858280145596	0.3598135046737563
MR-link 2	tryptophan	HMDB0000929	hippurate	HMDB0000714	bioa_020	M15753	6:111336667-112095774	-0.1274267528332709	0.1711859873513314	0.4566489908232722
MR-link 2	glycohyocholate	HMDB0000138	n-formylanthranilic acid	HMDB0004089	GCST90199935	GCST90199960	7:99108524-99608524	0.3983106314236356	0.2591787465466081	0.1243378195099843
MR-link 2	glycohyocholate	HMDB0000138	n-formylanthranilic acid	HMDB0004089	GCST90199935	GCST90199960	10:45742470-46242470	0.5393279810810008	0.1722596868810295	0.0017427105216865
MR-link 2	glycohyocholate	HMDB0000138	n-formylanthranilic acid	HMDB0004089	GCST90199935	GCST90199960	13:103468308-103968308	-0.022618535152624	0.1172631547296889	0.8470474862079483
MR-link 2	glycohyocholate	HMDB0000138	n-formylanthranilic acid	HMDB0004089	GCST90199935	GCST90199960	17:28409010-28909010	0.1743745305035869	0.1739179086166193	0.3160415863915286
MR-link 2	alanine	HMDB0000161	hypoxanthine	HMDB0000157	met-d-Ala	M03127	1:206970800-207470800	0.0923677679142624	0.3832148874646084	0.8095288646892072
MR-link 2	alanine	HMDB0000161	hypoxanthine	HMDB0000157	met-d-Ala	M03127	2:27480940-28253616	-0.2660344103636568	0.3338754021253921	0.4255628631947028
MR-link 2	alanine	HMDB0000161	hypoxanthine	HMDB0000157	met-d-Ala	M03127	2:64970910-65916674	0.4224085826520481	0.435023768169244	0.3315477019242689
MR-link 2	alanine	HMDB0000161	hypoxanthine	HMDB0000157	met-d-Ala	M03127	3:122879946-123379946	0.1848907359455637	0.6945471186680514	0.7900826406101974
MR-link 2	alanine	HMDB0000161	hypoxanthine	HMDB0000157	met-d-Ala	M03127	3:159754026-160551365	-0.1884615965169088	0.468430547379313	0.687444423795708
MR-link 2	alanine	HMDB0000161	hypoxanthine	HMDB0000157	met-d-Ala	M03127	4:88958565-89458565	0.6135989143263332	0.4859025314500703	0.206660178739043
MR-link 2	alanine	HMDB0000161	hypoxanthine	HMDB0000157	met-d-Ala	M03127	5:35692098-36469710	1.2339012567572687	0.7037231625506517	0.0795350617701406
MR-link 2	alanine	HMDB0000161	hypoxanthine	HMDB0000157	met-d-Ala	M03127	6:20453952-20953952	0.9835251671932446	0.5533471738721839	0.0755006976540811
MR-link 2	alanine	HMDB0000161	hypoxanthine	HMDB0000157	met-d-Ala	M03127	8:17128898-17669461	0.5349803418188179	0.6269357198474987	0.3934787297570431
MR-link 2	alanine	HMDB0000161	hypoxanthine	HMDB0000157	met-d-Ala	M03127	8:49725746-50225746	1.0340533331366042	0.7674851642463486	0.1778750032171656
MR-link 2	alanine	HMDB0000161	hypoxanthine	HMDB0000157	met-d-Ala	M03127	8:117935733-118435733	-0.5787139363902387	0.8290377994056743	0.4851428324390955
MR-link 2	alanine	HMDB0000161	hypoxanthine	HMDB0000157	met-d-Ala	M03127	8:145497920-145997920	0.4357202634988418	0.538544518568483	0.4184748299351873
MR-link 2	alanine	HMDB0000161	hypoxanthine	HMDB0000157	met-d-Ala	M03127	9:4033137-4533137	-0.8257132755156138	0.6555077836240931	0.2077940555286076
MR-link 2	alanine	HMDB0000161	hypoxanthine	HMDB0000157	met-d-Ala	M03127	11:8005408-8505408	-1.88541109042134	0.6779065024249049	0.0054154047594893
MR-link 2	alanine	HMDB0000161	hypoxanthine	HMDB0000157	met-d-Ala	M03127	12:46544011-47796599	0.6291448118403054	0.244676948405438	0.0101309177707809
MR-link 2	alanine	HMDB0000161	hypoxanthine	HMDB0000157	met-d-Ala	M03127	12:56610577-57110577	0.435132242119402	0.2564319055496712	0.0897207729850085
MR-link 2	alanine	HMDB0000161	hypoxanthine	HMDB0000157	met-d-Ala	M03127	12:59740767-60240767	0.0467468602409042	0.6059481463787333	0.9385068944626356
MR-link 2	alanine	HMDB0000161	hypoxanthine	HMDB0000157	met-d-Ala	M03127	12:122367989-122867989	-0.3346703831072173	1.2016458106682752	0.780620884358175
MR-link 2	alanine	HMDB0000161	hypoxanthine	HMDB0000157	met-d-Ala	M03127	16:69383883-70933639	-0.2385740368783467	0.2533060496331036	0.3462740226629435
MR-link 2	alanine	HMDB0000161	hypoxanthine	HMDB0000157	met-d-Ala	M03127	17:79391534-79891534	-0.9747159294601472	0.7409655750938094	0.1883529251280755
MR-link 2	alanine	HMDB0000161	hypoxanthine	HMDB0000157	met-d-Ala	M03127	21:32796216-33296216	-2.03141636934212	1.375441857599695	0.1396973206928314
MR-link 2	alanine	HMDB0000161	hypoxanthine	HMDB0000157	met-d-Ala	M03127	22:18934095-19434095	0.4430489240937187	0.7631344911378823	0.5615338892976944
MR-link 2	asparagine	HMDB0000168	glutamate	HMDB0000148	M34283	GCST90200412	11:61916235-62416235	-0.0069148602590824	0.1976253717985402	0.9720879226332836
MR-link 2	asparagine	HMDB0000168	glutamate	HMDB0000148	M34283	GCST90200412	14:104016664-104812812	-0.1275254968397965	0.177357646268609	0.4721223367012402
MR-link 2	4-methyl-2-oxopentanoate	HMDB0000695	alanine	HMDB0000161	M22116	M32339	4:88976422-89476422	-0.3483851831995378	0.1596503475280145	0.0290965336473318
MR-link 2	4-methyl-2-oxopentanoate	HMDB0000695	alanine	HMDB0000161	M22116	M32339	13:48209901-48709901	0.1507662765211547	0.2430179573492539	0.5350000632978835
MR-link 2	acetate	HMDB0000042	acetone	HMDB0001659	met-d-Acetate	met-d-Acetone	2:27480940-27980940	0.4701686720012046	0.1939054678593117	0.0153197176431072
MR-link 2	acetate	HMDB0000042	acetone	HMDB0001659	met-d-Acetate	met-d-Acetone	2:136358646-136858646	0.5008296622306603	0.2843056554709474	0.0781387953652369
MR-link 2	acetate	HMDB0000042	acetone	HMDB0001659	met-d-Acetate	met-d-Acetone	9:4513491-5013491	0.2593539432215044	0.1525587083010856	0.0891258222952297
MR-link 2	acetate	HMDB0000042	acetone	HMDB0001659	met-d-Acetate	met-d-Acetone	12:111634608-112523499	0.3599934900553848	0.251939297035866	0.1530359115158977
MR-link 2	acetate	HMDB0000042	acetone	HMDB0001659	met-d-Acetate	met-d-Acetone	12:112590766-113090766	0.2355246607223515	0.3696364685607056	0.5240081397346723
MR-link 2	acetate	HMDB0000042	acetone	HMDB0001659	met-d-Acetate	met-d-Acetone	15:43683941-44183941	0.5816205590267947	0.2285528201094957	0.0109341244614215
MR-link 2	acetate	HMDB0000042	acetone	HMDB0001659	met-d-Acetate	met-d-Acetone	20:23910811-24695002	0.1891727546869909	0.1900295977310603	0.3194975183121279
MR-link 2	acetate	HMDB0000042	acetone	HMDB0001659	met-d-Acetate	met-d-Acetone	20:24698737-26432690	0.0573843536892145	0.0575741125354765	0.3189081617700466
MR-link 2	acetate	HMDB0000042	acetone	HMDB0001659	met-d-Acetate	met-d-Acetone	20:29267804-29767804	0.08891967973825	0.1173452499216331	0.4485939420210054
MR-link 2	acetate	HMDB0000042	acetone	HMDB0001659	met-d-Acetate	met-d-Acetone	20:32973832-34017690	0.0096090551862289	0.1746254742608824	0.9561172308041156
MR-link 2	orotate	HMDB0000226	5-methylthioadenosine (mta)	HMDB0001173	GCST90200392	GCST90200359	3:123305909-124961335	0.0957215285176367	0.0358292171619594	0.0075489370614039
MR-link 2	orotate	HMDB0000226	5-methylthioadenosine (mta)	HMDB0001173	GCST90200392	GCST90200359	7:32831514-33590783	-0.0096185655445175	0.0585003676592393	0.869401393470431
MR-link 2	sulfate*	HMDB01448	leucine	HMDB0000687	GCST90199896	M00060	7:122557611-123057611	-0.7055169729292825	0.5365859047240041	0.1885684660479159
MR-link 2	arginine	HMDB0000517	cholesterol	HMDB0000067	bioa_002	GCST90200368	2:24182937-24682937	-0.5048512803450872	0.3306070852710107	0.1267502853363868
MR-link 2	arginine	HMDB0000517	cholesterol	HMDB0000067	bioa_002	GCST90200368	2:211333022-211833022	-0.3512278552800482	0.2099640474348145	0.0943666779520053
MR-link 2	arginine	HMDB0000517	cholesterol	HMDB0000067	bioa_002	GCST90200368	2:219037276-219788019	0.1345207570336655	0.3044456286364621	0.6585942931964995
MR-link 2	arginine	HMDB0000517	cholesterol	HMDB0000067	bioa_002	GCST90200368	4:144583533-145083533	-0.0157212925499159	0.2320645951632995	0.9459883641562856
MR-link 2	arginine	HMDB0000517	cholesterol	HMDB0000067	bioa_002	GCST90200368	5:177386199-177886199	0.6066649081917905	0.8903302743595171	0.4956227859149226
MR-link 2	arginine	HMDB0000517	cholesterol	HMDB0000067	bioa_002	GCST90200368	6:131339506-132265729	-0.1907351791021068	0.124337069205636	0.1250254682139417
MR-link 2	arginine	HMDB0000517	cholesterol	HMDB0000067	bioa_002	GCST90200368	6:135177817-135677817	0.0829422787390136	0.4800983847455269	0.8628392907434324
MR-link 2	arginine	HMDB0000517	cholesterol	HMDB0000067	bioa_002	GCST90200368	10:99898951-100398951	0.2762545068206176	0.5226727175584882	0.59712317320169
MR-link 2	arginine	HMDB0000517	cholesterol	HMDB0000067	bioa_002	GCST90200368	12:46680313-47435518	0.30053410373726	0.3255177679076814	0.355877218646078
MR-link 2	arginine	HMDB0000517	cholesterol	HMDB0000067	bioa_002	GCST90200368	19:12757458-13257458	0.1209800046202013	0.1518247101935017	0.4255439511197155
MR-link 2	trans-urocanate	HMDB0000301	3-methyl-2-oxobutyrate	HMDB0000019	GCST90200416	GCST90199677	8:17963874-18463874	0.1663078689179806	0.3056293731205269	0.5863390537208322
MR-link 2	trans-urocanate	HMDB0000301	3-methyl-2-oxobutyrate	HMDB0000019	GCST90200416	GCST90199677	12:96124750-96624750	-0.0099996224050643	0.0511574045761386	0.8450267880264194
MR-link 2	trans-urocanate	HMDB0000301	3-methyl-2-oxobutyrate	HMDB0000019	GCST90200416	GCST90199677	19:51269710-51769710	-0.0172063694253718	0.1913320656167109	0.928343353018782
MR-link 2	tryptophan	HMDB0000929	1-methylxanthine	HMDB0010738	M00054	M34389	3:20813578-21313578	-0.1959258266887635	0.1698995225763745	0.2488338653870786
MR-link 2	tryptophan	HMDB0000929	1-methylxanthine	HMDB0010738	M00054	M34389	3:189559163-190059163	0.5153894839684551	0.5711522032522887	0.3668614022825153
MR-link 2	tryptophan	HMDB0000929	1-methylxanthine	HMDB0010738	M00054	M34389	4:156579823-157079823	-0.0324470761847496	0.1956882924243051	0.868306474520503
MR-link 2	tryptophan	HMDB0000929	1-methylxanthine	HMDB0010738	M00054	M34389	5:142947848-143447848	0.2991890991633159	0.2156679025091914	0.1653601709486666
MR-link 2	tryptophan	HMDB0000929	1-methylxanthine	HMDB0010738	M00054	M34389	5:153760041-154260041	-1.0012966207143543	0.4831390966993136	0.0382206020226918
MR-link 2	tryptophan	HMDB0000929	1-methylxanthine	HMDB0010738	M00054	M34389	6:111281159-111781159	0.3067245646002047	0.2038970535589261	0.1325013281874715
MR-link 2	tryptophan	HMDB0000929	1-methylxanthine	HMDB0010738	M00054	M34389	6:125293311-125793311	0.0349003623230378	0.3717332401798934	0.9252001097115924
MR-link 2	tryptophan	HMDB0000929	1-methylxanthine	HMDB0010738	M00054	M34389	7:14057409-14557409	0.3874687718584331	0.220516180594106	0.0789009273109499
MR-link 2	tryptophan	HMDB0000929	1-methylxanthine	HMDB0010738	M00054	M34389	11:116404435-116904435	-0.0911939101916388	0.1776563814822178	0.6077301082752107
MR-link 2	tryptophan	HMDB0000929	1-methylxanthine	HMDB0010738	M00054	M34389	16:53794515-54294515	0.2526487974326286	1.0025778981100095	0.8010417059276822
MR-link 2	histidine	HMDB0000177	sphinganine-1-phosphate	HMDB0001383	GCST90200377	GCST90199845	2:211293055-211793055	-0.2511120661738085	0.2419363426713944	0.2993044197991721
MR-link 2	histidine	HMDB0000177	sphinganine-1-phosphate	HMDB0001383	GCST90200377	GCST90199845	12:96129884-96629884	-0.0623919334113853	0.16657632980138	0.7079917301748764
MR-link 2	isoleucine	HMDB0000172	kynurenine	HMDB0000684	bioa_010	GCST90199636	2:27480940-27980940	-0.6773492351106429	0.4905733776064108	0.1673620841603074
MR-link 2	isoleucine	HMDB0000172	kynurenine	HMDB0000684	bioa_010	GCST90199636	4:88976422-89476422	-0.293599945873673	0.1799070954092554	0.1026893621257625
MR-link 2	isoleucine	HMDB0000172	kynurenine	HMDB0000684	bioa_010	GCST90199636	12:56615040-57115040	-0.2569389668417791	0.6274532764548749	0.6821764500953797
MR-link 2	isoleucine	HMDB0000172	kynurenine	HMDB0000684	bioa_010	GCST90199636	16:70059237-70559237	-0.033147560748893	0.3239604578534872	0.918502860502152
MR-link 2	isoursodeoxycholate	HMDB0000686	biliverdin	HMDB0001008	GCST90199892	M02137	5:35715970-36215970	-0.3315196033692549	0.3340827216397324	0.3210376008247068
MR-link 2	asparagine	HMDB0000168	creatinine	HMDB0000562	bioa_003	M00513	2:27480940-27980940	0.4861355214570709	0.3434723308272113	0.1569642312121174
MR-link 2	asparagine	HMDB0000168	creatinine	HMDB0000562	bioa_003	M00513	4:178111051-178611051	-0.296845629214336	0.3153216245637568	0.3464969051190617
MR-link 2	asparagine	HMDB0000168	creatinine	HMDB0000562	bioa_003	M00513	7:97252737-97752737	0.0145898473721058	0.2735741080560571	0.9574685693775592
MR-link 2	asparagine	HMDB0000168	creatinine	HMDB0000562	bioa_003	M00513	11:61853420-62353420	-0.3139837889451559	0.1852746575004089	0.0901335474503177
MR-link 2	asparagine	HMDB0000168	creatinine	HMDB0000562	bioa_003	M00513	12:46900176-47400176	0.054222116936266	0.3723347300689805	0.8842155825796219
MR-link 2	asparagine	HMDB0000168	creatinine	HMDB0000562	bioa_003	M00513	14:103514503-104812812	0.0535346124442189	0.0654893158107472	0.4136680736323274
MR-link 2	cystathionine	HMDB0000099	lactate	HMDB0000190	GCST90200383	M00527	19:33152807-33652807	0.155686201035708	0.1772214315879073	0.3796810895283601
MR-link 2	beta-alanine	HMDB0000056	allantoin	HMDB0000462	GCST90200361	GCST90200286	3:30500404-31000404	-0.0154696397562004	0.0777183327523591	0.8422255891294491
MR-link 2	glycerophosphorylcholine (gpc)	HMDB0000086	theobromine	HMDB0002825	GCST90199629	GCST90199644	1:40156715-40656715	0.2889739422042441	0.2023623662986022	0.1532911713416682
MR-link 2	histidine	HMDB0000177	glutamate	HMDB0000148	met-d-His	M32322	1:168963261-169463261	-0.8594458506821008	0.7516933263432891	0.2528948016166608
MR-link 2	histidine	HMDB0000177	glutamate	HMDB0000148	met-d-His	M32322	2:27491237-27991237	-1.2615326550342971	0.5768552200831731	0.028748815589477
MR-link 2	histidine	HMDB0000177	glutamate	HMDB0000148	met-d-His	M32322	2:211290507-212074453	0.0261265665587379	0.2825470105770315	0.926326187617822
MR-link 2	histidine	HMDB0000177	glutamate	HMDB0000148	met-d-His	M32322	3:148408762-149190142	-0.2570061036365976	0.318704376389881	0.4200070119049605
MR-link 2	histidine	HMDB0000177	glutamate	HMDB0000148	met-d-His	M32322	8:145389726-145889726	1.0408311708600857	0.9428081679455652	0.269606502295792
MR-link 2	histidine	HMDB0000177	glutamate	HMDB0000148	met-d-His	M32322	12:46932531-47432531	0.481796124574099	0.793834735175372	0.5439023767681617
MR-link 2	histidine	HMDB0000177	glutamate	HMDB0000148	met-d-His	M32322	12:56610020-57110020	-0.1556556768995804	0.3750193128519631	0.6780976664667555
MR-link 2	histidine	HMDB0000177	glutamate	HMDB0000148	met-d-His	M32322	12:95659569-96755187	-0.0534114452422272	0.1552394933509075	0.7308023983945775
MR-link 2	histidine	HMDB0000177	glutamate	HMDB0000148	met-d-His	M32322	14:21241151-21765620	0.4793031092478004	0.4150232714657372	0.2481385506880587
MR-link 2	histidine	HMDB0000177	glutamate	HMDB0000148	met-d-His	M32322	14:94599201-95099201	-0.0115467031052266	0.9287400471781896	0.9900804333490276
MR-link 2	histidine	HMDB0000177	glutamate	HMDB0000148	met-d-His	M32322	15:43028726-45092210	0.9974388913125636	0.5556889787904294	0.0726602446849055
MR-link 2	histidine	HMDB0000177	glutamate	HMDB0000148	met-d-His	M32322	20:38915692-39415692	1.184597023962998	0.6668744438218832	0.0756765792386505
MR-link 2	paraxanthine	HMDB0001860	methionine	HMDB0000696	GCST90199654	GCST90200391	19:41091229-41591229	-0.096973810629371	0.1567193335734399	0.5360654136015437
MR-link 2	creatinine	HMDB0000562	1-methylnicotinamide	HMDB0000699	met-d-Creatinine	GCST90200406	1:62775942-63275942	0.40028599075194	0.6000037057890727	0.5046832246144546
MR-link 2	creatinine	HMDB0000562	1-methylnicotinamide	HMDB0000699	met-d-Creatinine	GCST90200406	1:78344069-78844069	0.0278883014618508	0.7416892207633922	0.9700057621499212
MR-link 2	creatinine	HMDB0000562	1-methylnicotinamide	HMDB0000699	met-d-Creatinine	GCST90200406	1:113008681-113508681	-0.0872654867075624	0.5383270219437188	0.871223191058548
MR-link 2	creatinine	HMDB0000562	1-methylnicotinamide	HMDB0000699	met-d-Creatinine	GCST90200406	1:150079982-151190625	-0.0444111689549042	0.3681421674482636	0.903979416784528
MR-link 2	creatinine	HMDB0000562	1-methylnicotinamide	HMDB0000699	met-d-Creatinine	GCST90200406	1:243202864-243702864	1.4892037452210918	0.8128338391751451	0.0669345316673528
MR-link 2	creatinine	HMDB0000562	1-methylnicotinamide	HMDB0000699	met-d-Creatinine	GCST90200406	2:15538692-16038692	-0.1424934675594797	0.866435663713875	0.869369525458803
MR-link 2	creatinine	HMDB0000562	1-methylnicotinamide	HMDB0000699	met-d-Creatinine	GCST90200406	2:18426203-18926203	0.3488912070517396	0.7068617676916205	0.6216044514612882
MR-link 2	creatinine	HMDB0000562	1-methylnicotinamide	HMDB0000699	met-d-Creatinine	GCST90200406	2:73303397-74097901	0.4440549527632218	0.6043826954631912	0.4625071157307875
MR-link 2	creatinine	HMDB0000562	1-methylnicotinamide	HMDB0000699	met-d-Creatinine	GCST90200406	2:121056440-121556440	-0.5739643826122827	0.9491363398091304	0.5453631978361033
MR-link 2	creatinine	HMDB0000562	1-methylnicotinamide	HMDB0000699	met-d-Creatinine	GCST90200406	2:148593372-149093372	0.9226335062157148	0.7534053976111259	0.2207193352977885
MR-link 2	creatinine	HMDB0000562	1-methylnicotinamide	HMDB0000699	met-d-Creatinine	GCST90200406	2:176734544-177234544	-0.4374218085239713	0.4617670491266008	0.34349709215531
MR-link 2	creatinine	HMDB0000562	1-methylnicotinamide	HMDB0000699	met-d-Creatinine	GCST90200406	2:211293055-211793055	0.1459889745127348	0.3417678288183447	0.6692640109434935
MR-link 2	creatinine	HMDB0000562	1-methylnicotinamide	HMDB0000699	met-d-Creatinine	GCST90200406	2:217394852-217894852	-0.1936576349750751	0.589603412538692	0.7425683735904303
MR-link 2	creatinine	HMDB0000562	1-methylnicotinamide	HMDB0000699	met-d-Creatinine	GCST90200406	2:220108198-220608198	0.3502693151160725	0.7793349632748728	0.653109645856905
MR-link 2	creatinine	HMDB0000562	1-methylnicotinamide	HMDB0000699	met-d-Creatinine	GCST90200406	3:38187471-38687471	-0.5854472827886956	0.8100769399646347	0.4698606667536338
MR-link 2	creatinine	HMDB0000562	1-methylnicotinamide	HMDB0000699	met-d-Creatinine	GCST90200406	3:141462708-141962708	0.8893993557678604	0.952303826642156	0.3503322871567044
MR-link 2	creatinine	HMDB0000562	1-methylnicotinamide	HMDB0000699	met-d-Creatinine	GCST90200406	3:185024780-185524780	0.4890098794281247	0.7457695238965939	0.5120095728802765
MR-link 2	creatinine	HMDB0000562	1-methylnicotinamide	HMDB0000699	met-d-Creatinine	GCST90200406	4:76880934-77664144	0.1236383852206415	0.2582369376129184	0.6320959611296311
MR-link 2	creatinine	HMDB0000562	1-methylnicotinamide	HMDB0000699	met-d-Creatinine	GCST90200406	4:103323863-104102802	0.2963414889507559	0.668530014941631	0.6575680840558052
MR-link 2	creatinine	HMDB0000562	1-methylnicotinamide	HMDB0000699	met-d-Creatinine	GCST90200406	5:39144851-39644851	-0.2786512072916912	0.3788304625548884	0.4620006466597133
MR-link 2	creatinine	HMDB0000562	1-methylnicotinamide	HMDB0000699	met-d-Creatinine	GCST90200406	5:53045546-53835870	0.0707205288124382	0.4552094309851373	0.8765389165274377
MR-link 2	creatinine	HMDB0000562	1-methylnicotinamide	HMDB0000699	met-d-Creatinine	GCST90200406	5:176565124-177065124	-0.1910550813696319	0.418283278636567	0.6478435404804528
MR-link 2	creatinine	HMDB0000562	1-methylnicotinamide	HMDB0000699	met-d-Creatinine	GCST90200406	6:43556335-44056335	-0.3036415694838097	0.5365783415819286	0.571472041854862
MR-link 2	creatinine	HMDB0000562	1-methylnicotinamide	HMDB0000699	met-d-Creatinine	GCST90200406	6:108750742-109250742	0.1842682843949216	0.6489162366832523	0.776438637542074
MR-link 2	creatinine	HMDB0000562	1-methylnicotinamide	HMDB0000699	met-d-Creatinine	GCST90200406	6:133547208-134047208	-0.4062604551563301	0.5726469989756519	0.4780495571771115
MR-link 2	creatinine	HMDB0000562	1-methylnicotinamide	HMDB0000699	met-d-Creatinine	GCST90200406	6:160418389-160927934	-0.4066661945048689	0.5077424734891999	0.4231721540031958
MR-link 2	creatinine	HMDB0000562	1-methylnicotinamide	HMDB0000699	met-d-Creatinine	GCST90200406	7:1036567-1536567	0.3379008037801999	0.6208197712534204	0.5862476786488933
MR-link 2	creatinine	HMDB0000562	1-methylnicotinamide	HMDB0000699	met-d-Creatinine	GCST90200406	7:25488956-25988956	0.6626877886090669	0.5455674604764151	0.2244896281083212
MR-link 2	creatinine	HMDB0000562	1-methylnicotinamide	HMDB0000699	met-d-Creatinine	GCST90200406	7:76984640-77791673	-0.1679541282411952	0.7301778864090764	0.8180777069820484
MR-link 2	creatinine	HMDB0000562	1-methylnicotinamide	HMDB0000699	met-d-Creatinine	GCST90200406	7:128492221-128992221	-0.6102559400446026	0.801749416001986	0.4465642220707477
MR-link 2	creatinine	HMDB0000562	1-methylnicotinamide	HMDB0000699	met-d-Creatinine	GCST90200406	7:151165041-151665041	-0.5655147859665453	0.335799137168376	0.0921649573757387
MR-link 2	creatinine	HMDB0000562	1-methylnicotinamide	HMDB0000699	met-d-Creatinine	GCST90200406	8:8031142-9250941	-0.3590181520810394	0.5297644477918905	0.497965774115645
MR-link 2	creatinine	HMDB0000562	1-methylnicotinamide	HMDB0000699	met-d-Creatinine	GCST90200406	8:9759952-10530228	-0.7564178481398682	1.0766314753195674	0.4823186265221075
MR-link 2	creatinine	HMDB0000562	1-methylnicotinamide	HMDB0000699	met-d-Creatinine	GCST90200406	8:10561829-11945872	-0.2669999224686046	0.6498461347630006	0.6811705232055607
MR-link 2	creatinine	HMDB0000562	1-methylnicotinamide	HMDB0000699	met-d-Creatinine	GCST90200406	8:19609539-20109539	0.4610863039573007	0.5339739068496777	0.3878627888479833
MR-link 2	creatinine	HMDB0000562	1-methylnicotinamide	HMDB0000699	met-d-Creatinine	GCST90200406	8:23527006-24027006	0.0098116771688627	0.8662570725331654	0.990962938610482
MR-link 2	creatinine	HMDB0000562	1-methylnicotinamide	HMDB0000699	met-d-Creatinine	GCST90200406	8:30157389-30657389	-0.2967524119486293	0.6710095831316274	0.6583100077254281
MR-link 2	creatinine	HMDB0000562	1-methylnicotinamide	HMDB0000699	met-d-Creatinine	GCST90200406	8:144768354-145268354	0.3656427364652952	0.6949756581275899	0.5988026909110965
MR-link 2	creatinine	HMDB0000562	1-methylnicotinamide	HMDB0000699	met-d-Creatinine	GCST90200406	9:71184707-71684707	0.412640382344403	0.5650403152624207	0.4652160862629875
MR-link 2	creatinine	HMDB0000562	1-methylnicotinamide	HMDB0000699	met-d-Creatinine	GCST90200406	10:52398454-52898454	-0.460936319369588	0.6504559078741152	0.47855053643343
MR-link 2	creatinine	HMDB0000562	1-methylnicotinamide	HMDB0000699	met-d-Creatinine	GCST90200406	11:1928330-2428330	0.3584483307377307	0.7949991198436023	0.6520768297815023
MR-link 2	creatinine	HMDB0000562	1-methylnicotinamide	HMDB0000699	met-d-Creatinine	GCST90200406	11:2548804-3048804	0.550418910660536	0.6045420574032702	0.362573384870094
MR-link 2	creatinine	HMDB0000562	1-methylnicotinamide	HMDB0000699	met-d-Creatinine	GCST90200406	11:30504837-31294673	-0.1350397363152364	0.3199526350794412	0.6729800208044254
MR-link 2	creatinine	HMDB0000562	1-methylnicotinamide	HMDB0000699	met-d-Creatinine	GCST90200406	11:116373213-117240760	0.821904529554693	0.4451539111286189	0.0648431605279185
MR-link 2	creatinine	HMDB0000562	1-methylnicotinamide	HMDB0000699	met-d-Creatinine	GCST90200406	12:15092463-15592463	0.324155369356073	0.8205065547166313	0.6927931667529927
MR-link 2	creatinine	HMDB0000562	1-methylnicotinamide	HMDB0000699	met-d-Creatinine	GCST90200406	15:41118334-41871842	-0.1788081554798905	0.52009667250291	0.7309982627478075
MR-link 2	creatinine	HMDB0000562	1-methylnicotinamide	HMDB0000699	met-d-Creatinine	GCST90200406	15:45400360-46179051	0.3462991411606858	0.302570732111708	0.2524068335707986
MR-link 2	creatinine	HMDB0000562	1-methylnicotinamide	HMDB0000699	met-d-Creatinine	GCST90200406	15:53700578-54200578	0.6167784431958437	0.5060307896496026	0.2228990180784998
MR-link 2	creatinine	HMDB0000562	1-methylnicotinamide	HMDB0000699	met-d-Creatinine	GCST90200406	15:76097375-76597375	-0.5474875202514989	0.669349982296454	0.4133919640643699
MR-link 2	creatinine	HMDB0000562	1-methylnicotinamide	HMDB0000699	met-d-Creatinine	GCST90200406	16:20142332-21335139	0.1428272384985734	0.3053339547556225	0.6399463253721999
MR-link 2	creatinine	HMDB0000562	1-methylnicotinamide	HMDB0000699	met-d-Creatinine	GCST90200406	16:89453424-89953424	0.8542986262357593	0.5317600619274776	0.1081533252249352
MR-link 2	creatinine	HMDB0000562	1-methylnicotinamide	HMDB0000699	met-d-Creatinine	GCST90200406	17:19176536-19724875	-1.047458121915256	0.5127464474748445	0.0410684398915971
MR-link 2	creatinine	HMDB0000562	1-methylnicotinamide	HMDB0000699	met-d-Creatinine	GCST90200406	17:37200083-37954217	0.0105762910846108	0.4741809458187577	0.9822051902097212
MR-link 2	creatinine	HMDB0000562	1-methylnicotinamide	HMDB0000699	met-d-Creatinine	GCST90200406	17:58690466-59700441	-0.0480376665456623	0.3914980011851972	0.9023429206642098
MR-link 2	creatinine	HMDB0000562	1-methylnicotinamide	HMDB0000699	met-d-Creatinine	GCST90200406	18:76910235-77410235	-0.161937106596089	0.5574538631432157	0.7714381974814211
MR-link 2	creatinine	HMDB0000562	1-methylnicotinamide	HMDB0000699	met-d-Creatinine	GCST90200406	19:32940263-33709298	0.3886904906967398	0.5292483451810475	0.4626928920289616
MR-link 2	creatinine	HMDB0000562	1-methylnicotinamide	HMDB0000699	met-d-Creatinine	GCST90200406	19:45162079-45662079	-0.4855050190074716	1.0637871244916486	0.6481073837157121
MR-link 2	creatinine	HMDB0000562	1-methylnicotinamide	HMDB0000699	met-d-Creatinine	GCST90200406	20:32653904-33537782	0.0535093992034347	0.498889691900973	0.9145851165669848
MR-link 2	creatinine	HMDB0000562	1-methylnicotinamide	HMDB0000699	met-d-Creatinine	GCST90200406	22:38345240-38845240	0.0345922458952989	0.6473273879189669	0.9573824796535748
MR-link 2	asparagine	HMDB0000168	glycerol	HMDB0000131	M34283	GCST90200325	11:61916235-62416235	-0.056102426000114	0.1775165865031459	0.7519717881185571
MR-link 2	asparagine	HMDB0000168	glycerol	HMDB0000131	M34283	GCST90200325	14:104016664-104812812	-0.0389093273260927	0.1553547719625761	0.802235759918666
MR-link 2	inositol 1-phosphate (i1p)	HMDB0000213	dehydroepiandrosterone sulfate (dhea-s)	HMDB0001032	M01481	M32425	1:5349333-5849333	-0.5842137620088921	2.02844611206498	0.773338707625354
MR-link 2	inositol 1-phosphate (i1p)	HMDB0000213	dehydroepiandrosterone sulfate (dhea-s)	HMDB0001032	M01481	M32425	4:31607204-32397858	-0.0420056897399161	0.1048099679139224	0.6885824506755627
MR-link 2	inositol 1-phosphate (i1p)	HMDB0000213	dehydroepiandrosterone sulfate (dhea-s)	HMDB0001032	M01481	M32425	4:66148855-66648855	-0.067887653875943	0.1906632194842647	0.7217952081033381
MR-link 2	inositol 1-phosphate (i1p)	HMDB0000213	dehydroepiandrosterone sulfate (dhea-s)	HMDB0001032	M01481	M32425	6:20616244-21116244	0.1427187809684738	0.1994577560472179	0.4742792170639042
MR-link 2	inositol 1-phosphate (i1p)	HMDB0000213	dehydroepiandrosterone sulfate (dhea-s)	HMDB0001032	M01481	M32425	10:114775621-115275621	0.1325479892175392	0.2086649610785094	0.5252854640189458
MR-link 2	inositol 1-phosphate (i1p)	HMDB0000213	dehydroepiandrosterone sulfate (dhea-s)	HMDB0001032	M01481	M32425	12:47079779-47579779	-0.1519652229987386	0.1293548354558227	0.2400773316324624
MR-link 2	inositol 1-phosphate (i1p)	HMDB0000213	dehydroepiandrosterone sulfate (dhea-s)	HMDB0001032	M01481	M32425	12:62771708-63271708	-0.0232058182248588	0.2366610369233423	0.9218885521180818
MR-link 2	inositol 1-phosphate (i1p)	HMDB0000213	dehydroepiandrosterone sulfate (dhea-s)	HMDB0001032	M01481	M32425	14:96380570-96880570	0.1405200174350217	0.6245003899006357	0.8219700190713104
MR-link 2	inositol 1-phosphate (i1p)	HMDB0000213	dehydroepiandrosterone sulfate (dhea-s)	HMDB0001032	M01481	M32425	15:77060646-77560646	0.0649419871560902	0.1062742919692922	0.5411472872424377
MR-link 2	3-methyl-2-oxovalerate	HMDB0000491	1-methylnicotinamide	HMDB0000699	M15676	GCST90200406	4:88976422-89476422	0.1998740019581586	0.1199587686513396	0.0956757410556548
MR-link 2	uridine	HMDB0000296	glucose	HMDB0000122	M00606	M20489	1:20665172-21165172	-0.3480221248014307	0.1998069315231335	0.0815448383690543
MR-link 2	uridine	HMDB0000296	glucose	HMDB0000122	M00606	M20489	7:47852911-48352911	-0.2440107193213476	0.2259051304149233	0.2800767835461519
MR-link 2	uridine	HMDB0000296	glucose	HMDB0000122	M00606	M20489	22:50721752-51221752	-0.1054682902892212	0.1493584591900299	0.4800997967247588
MR-link 2	sphinganine-1-phosphate	HMDB0001383	glucose	HMDB0000122	GCST90199845	M20489	17:74160792-74669333	0.3164052877235459	0.1854508420639056	0.0879818279263969
MR-link 2	4-acetamidobutanoate	HMDB0003681	methionine sulfoxide	HMDB0002005	GCST90200311	GCST90199625	8:18005709-18505709	-0.0103482486967627	0.0642834262839876	0.872110344599337
MR-link 2	4-acetamidobutanoate	HMDB0003681	methionine sulfoxide	HMDB0002005	GCST90200311	GCST90199625	22:50435332-50935332	0.2621636652097288	0.3032516822727998	0.3873085980545444
MR-link 2	alpha-aminoadipic acid	HMDB0000510	citrate	HMDB0000094	bioa_025	met-d-Citrate	3:2996317-3496317	-0.0596276276646056	0.0800226043607726	0.4561902305358774
MR-link 2	alpha-aminoadipic acid	HMDB0000510	citrate	HMDB0000094	bioa_025	met-d-Citrate	5:36380209-36880209	-0.0217812685986071	0.0625397158889008	0.7276306766995373
MR-link 2	kynurenate	HMDB0000715	3-hydroxybutyrate (bhba)	HMDB0000011	GCST90200454	GCST90200367	1:241463402-241963402	0.0804219772910562	0.0673775704427759	0.23263383965337
MR-link 2	kynurenate	HMDB0000715	3-hydroxybutyrate (bhba)	HMDB0000011	GCST90200454	GCST90200367	4:170711647-171211647	-0.0277943443678335	0.1186583249017977	0.8147998516090091
MR-link 2	kynurenate	HMDB0000715	3-hydroxybutyrate (bhba)	HMDB0000011	GCST90200454	GCST90200367	16:58517848-59017848	0.1914934645421336	0.2474804590899154	0.4390655981077586
MR-link 2	n-acetyl-aspartyl-glutamate (naag)	HMDB0001067	hippurate	HMDB0000714	GCST90200684	GCST90199624	11:45663099-50986366	0.0377630991336147	0.0119416633632529	0.0015652924788124
MR-link 2	n-acetyl-aspartyl-glutamate (naag)	HMDB0001067	hippurate	HMDB0000714	GCST90200684	GCST90199624	11:54602007-58367668	0.0200708254039151	0.0169471443614018	0.2362868024806035
MR-link 2	pantothenate	HMDB0000210	paraxanthine	HMDB0001860	M01508	GCST90199654	2:27200724-27700724	0.0745191468146317	0.1657749564737257	0.6530566343793975
MR-link 2	glycine	HMDB0000123	glucose	HMDB0000122	M32338	M20489	2:211289363-212090389	0.0398184091288851	0.0362029443292792	0.2713902510506062
MR-link 2	2-aminobutyrate	HMDB0000452	taurine	HMDB0000251	M32348	GCST90200420	2:64958074-65458074	0.0604173684145215	0.1374083759421152	0.6601601723241786
MR-link 2	2-aminobutyrate	HMDB0000452	taurine	HMDB0000251	M32348	GCST90200420	4:88993818-89493818	-0.2621198656349951	0.179172590230832	0.1434820922880882
MR-link 2	glucose	HMDB0000122	hippurate	HMDB0000714	met-d-Glucose	GCST90199624	2:165251927-165751927	0.4661841953344379	0.6414081775361884	0.467340142306206
MR-link 2	glucose	HMDB0000122	hippurate	HMDB0000714	met-d-Glucose	GCST90199624	2:169498833-170056652	-0.3227757348162813	0.1565225233166089	0.0391917466136476
MR-link 2	glucose	HMDB0000122	hippurate	HMDB0000714	met-d-Glucose	GCST90199624	3:122819058-123319058	-0.3177230086502204	0.5026224262322477	0.5273015507608644
MR-link 2	glucose	HMDB0000122	hippurate	HMDB0000714	met-d-Glucose	GCST90199624	3:151951767-152451767	0.1388416378410448	0.9148969213755808	0.879378920907434
MR-link 2	glucose	HMDB0000122	hippurate	HMDB0000714	met-d-Glucose	GCST90199624	3:170377909-170877909	0.1966425763171273	0.3375974103381071	0.5602457295024267
MR-link 2	glucose	HMDB0000122	hippurate	HMDB0000714	met-d-Glucose	GCST90199624	4:185468314-185968314	0.4810259764003947	1.0543936563261034	0.6482382615176068
MR-link 2	glucose	HMDB0000122	hippurate	HMDB0000714	met-d-Glucose	GCST90199624	5:95479406-95979406	0.3743246960682018	1.0668291289206089	0.725681406511604
MR-link 2	glucose	HMDB0000122	hippurate	HMDB0000714	met-d-Glucose	GCST90199624	6:7000270-7500270	0.2819857411002664	0.5169070539945121	0.5853924639041868
MR-link 2	glucose	HMDB0000122	hippurate	HMDB0000714	met-d-Glucose	GCST90199624	7:14801789-15301789	0.210946664890459	0.3856612371519572	0.5843966029635176
MR-link 2	glucose	HMDB0000122	hippurate	HMDB0000714	met-d-Glucose	GCST90199624	7:43935955-44473721	-0.3327726657358066	0.2633515956229948	0.2063714661537136
MR-link 2	glucose	HMDB0000122	hippurate	HMDB0000714	met-d-Glucose	GCST90199624	8:117934783-118434783	-0.8673694780071775	0.860462812134061	0.3134416506619295
MR-link 2	glucose	HMDB0000122	hippurate	HMDB0000714	met-d-Glucose	GCST90199624	9:21884068-22384068	-1.1454145131144893	0.5936492961200962	0.0536754648202814
MR-link 2	glucose	HMDB0000122	hippurate	HMDB0000714	met-d-Glucose	GCST90199624	10:2888477-3388477	0.7142570665134207	0.4382563064583424	0.1031500750564361
MR-link 2	glucose	HMDB0000122	hippurate	HMDB0000714	met-d-Glucose	GCST90199624	10:112762852-113262852	-0.0939760322988693	1.259069750418567	0.9405017376313136
MR-link 2	glucose	HMDB0000122	hippurate	HMDB0000714	met-d-Glucose	GCST90199624	10:114504071-115004071	-0.3411274844468827	0.6621089479281199	0.6064038194810117
MR-link 2	glucose	HMDB0000122	hippurate	HMDB0000714	met-d-Glucose	GCST90199624	12:4134844-4634844	-0.2739002270369959	0.6716618356607125	0.6834243063359988
MR-link 2	glucose	HMDB0000122	hippurate	HMDB0000714	met-d-Glucose	GCST90199624	12:111682800-112523499	-0.2766057247896044	0.7454982046458559	0.7106116645427508
MR-link 2	glucose	HMDB0000122	hippurate	HMDB0000714	met-d-Glucose	GCST90199624	12:121166650-121666650	-0.1727909659189324	0.7280388948432398	0.8123949352594276
MR-link 2	glucose	HMDB0000122	hippurate	HMDB0000714	met-d-Glucose	GCST90199624	13:28213465-28721145	1.2909671000025391	1.2330498977855664	0.2951130973993776
MR-link 2	glucose	HMDB0000122	hippurate	HMDB0000714	met-d-Glucose	GCST90199624	17:43272775-44380160	0.5830163177576454	0.6916096252365483	0.3992370126197544
MR-link 2	glucose	HMDB0000122	hippurate	HMDB0000714	met-d-Glucose	GCST90199624	17:44543627-45043627	2.006537414467961	1.105885863793857	0.0696136473896512
MR-link 2	glucose	HMDB0000122	hippurate	HMDB0000714	met-d-Glucose	GCST90199624	20:22311971-22811971	0.2357256043277996	0.7838569019280871	0.7636239724159735
MR-link 2	tyrosine	HMDB0000158	4-methyl-2-oxopentanoate	HMDB0000695	bioa_021	M22116	4:99820973-100320973	-0.3799875606271107	0.6012560175475334	0.5273936615106519
MR-link 2	tyrosine	HMDB0000158	4-methyl-2-oxopentanoate	HMDB0000695	bioa_021	M22116	4:148735862-149235862	0.2637498364235303	0.937866589086529	0.7785392170484341
MR-link 2	tyrosine	HMDB0000158	4-methyl-2-oxopentanoate	HMDB0000695	bioa_021	M22116	6:111242119-112017012	0.0608476431755477	0.1259462464359575	0.6290077571312764
MR-link 2	tyrosine	HMDB0000158	4-methyl-2-oxopentanoate	HMDB0000695	bioa_021	M22116	6:112114361-112614361	0.2273956926275608	0.4254180675525156	0.5929798208164603
MR-link 2	tyrosine	HMDB0000158	4-methyl-2-oxopentanoate	HMDB0000695	bioa_021	M22116	7:27926305-28426305	-0.8395439778420659	0.5974301027488179	0.1599443007696022
MR-link 2	tyrosine	HMDB0000158	4-methyl-2-oxopentanoate	HMDB0000695	bioa_021	M22116	8:8933358-9433358	-0.606947044591728	0.8696841160704979	0.4852436896938954
MR-link 2	tyrosine	HMDB0000158	4-methyl-2-oxopentanoate	HMDB0000695	bioa_021	M22116	10:64816186-65575478	-0.1240462334613436	0.5405951943628532	0.8185095950311965
MR-link 2	tyrosine	HMDB0000158	4-methyl-2-oxopentanoate	HMDB0000695	bioa_021	M22116	11:61310081-61810081	0.6583827188612817	0.6587575026011324	0.317585912665687
MR-link 2	tyrosine	HMDB0000158	4-methyl-2-oxopentanoate	HMDB0000695	bioa_021	M22116	12:20701307-21201307	1.120152872350448	0.752732760788867	0.1367205823074888
MR-link 2	tyrosine	HMDB0000158	4-methyl-2-oxopentanoate	HMDB0000695	bioa_021	M22116	12:46678393-47435518	-0.0424463635085688	0.591823473592861	0.9428236852155212
MR-link 2	tyrosine	HMDB0000158	4-methyl-2-oxopentanoate	HMDB0000695	bioa_021	M22116	12:56615040-57115040	0.2287091249717336	0.3795361867078444	0.5467737353753459
MR-link 2	tyrosine	HMDB0000158	4-methyl-2-oxopentanoate	HMDB0000695	bioa_021	M22116	12:57594049-58094049	-0.4030343833344113	0.6280927505467568	0.5210811563596217
MR-link 2	tyrosine	HMDB0000158	4-methyl-2-oxopentanoate	HMDB0000695	bioa_021	M22116	12:59727701-60227701	-0.0413688462081732	0.5401675274302089	0.9389535211502258
MR-link 2	tyrosine	HMDB0000158	4-methyl-2-oxopentanoate	HMDB0000695	bioa_021	M22116	12:120845172-121674861	-0.6965297846094617	0.7096424246737126	0.3263352987346802
MR-link 2	tyrosine	HMDB0000158	4-methyl-2-oxopentanoate	HMDB0000695	bioa_021	M22116	12:122092964-122592964	0.9103683403588227	0.8195551353647416	0.2666510339785493
MR-link 2	tyrosine	HMDB0000158	4-methyl-2-oxopentanoate	HMDB0000695	bioa_021	M22116	15:60649639-61149639	-0.2135757577028089	0.7506811710782234	0.7760201251755932
MR-link 2	tyrosine	HMDB0000158	4-methyl-2-oxopentanoate	HMDB0000695	bioa_021	M22116	16:71153235-72438683	-0.1130884930795574	0.2210906565561648	0.6089990181562146
MR-link 2	4-methyl-2-oxopentanoate	HMDB0000695	cystine	HMDB0000192	M22116	M31454	4:88976422-89476422	-0.2211636214607286	0.3038338025444515	0.4666687654182965
MR-link 2	4-methyl-2-oxopentanoate	HMDB0000695	cystine	HMDB0000192	M22116	M31454	13:48209901-48709901	-1.0980716910429886	0.4670504921032257	0.0187191574313817
MR-link 2	cytidine	HMDB0000089	glutamine	HMDB0000641	GCST90200429	M00053	15:85255020-85755020	0.0346925740724431	0.1408373546809863	0.8054261923514893
MR-link 2	glutamine	HMDB0000641	n-stearoyl-sphingosine (d18:1/18:0)*	HMDB0004950	bioa_006	GCST90200341	2:27200724-28253174	-0.4817650780093919	0.2531316005524199	0.0570118686200166
MR-link 2	glutamine	HMDB0000641	n-stearoyl-sphingosine (d18:1/18:0)*	HMDB0004950	bioa_006	GCST90200341	2:191299636-192089976	0.3680562036314542	0.3556398069020927	0.3007096162721676
MR-link 2	glutamine	HMDB0000641	n-stearoyl-sphingosine (d18:1/18:0)*	HMDB0004950	bioa_006	GCST90200341	6:20469561-20969561	0.5396493816746597	0.896221433883453	0.5470819846963711
MR-link 2	glutamine	HMDB0000641	n-stearoyl-sphingosine (d18:1/18:0)*	HMDB0004950	bioa_006	GCST90200341	7:72732874-73232874	0.0226611456938819	0.6956834766847205	0.9740143586983122
MR-link 2	glutamine	HMDB0000641	n-stearoyl-sphingosine (d18:1/18:0)*	HMDB0004950	bioa_006	GCST90200341	8:134082558-134582558	0.5707312178274797	0.7598116815627811	0.4525634381990842
MR-link 2	glutamine	HMDB0000641	n-stearoyl-sphingosine (d18:1/18:0)*	HMDB0004950	bioa_006	GCST90200341	9:4032942-4532942	-0.4295120997067713	0.689841980135169	0.5335317058675451
MR-link 2	glutamine	HMDB0000641	n-stearoyl-sphingosine (d18:1/18:0)*	HMDB0004950	bioa_006	GCST90200341	10:64798306-65565800	-2.056149168383784	1.2907692138202569	0.1111682189303632
MR-link 2	glutamine	HMDB0000641	n-stearoyl-sphingosine (d18:1/18:0)*	HMDB0004950	bioa_006	GCST90200341	10:99109412-99609412	0.4182643288674115	0.3133135628975831	0.1818860381489606
MR-link 2	glutamine	HMDB0000641	n-stearoyl-sphingosine (d18:1/18:0)*	HMDB0004950	bioa_006	GCST90200341	12:46679007-47711183	-0.2835114936313942	0.2861160904194305	0.3217360173931732
MR-link 2	glutamine	HMDB0000641	n-stearoyl-sphingosine (d18:1/18:0)*	HMDB0004950	bioa_006	GCST90200341	12:56615040-57375879	-0.1006890480850693	0.0900962399851355	0.2637497714073431
MR-link 2	glutamine	HMDB0000641	n-stearoyl-sphingosine (d18:1/18:0)*	HMDB0004950	bioa_006	GCST90200341	12:59344212-60165849	-0.2767163768189931	0.3364903796829103	0.4108717871874782
MR-link 2	glutamine	HMDB0000641	n-stearoyl-sphingosine (d18:1/18:0)*	HMDB0004950	bioa_006	GCST90200341	14:100594368-101094368	-0.4929553731628779	0.5666127772923792	0.3842982274497567
MR-link 2	glutamine	HMDB0000641	n-stearoyl-sphingosine (d18:1/18:0)*	HMDB0004950	bioa_006	GCST90200341	15:58477325-58977325	-1.331683507889391	0.6645696516416869	0.0450884509472316
MR-link 2	asparagine	HMDB0000168	myo-inositol	HMDB0000211	GCST90200452	M19934	11:61850353-62350353	-0.0022738422162329	0.2097446926749456	0.9913503028947
MR-link 2	asparagine	HMDB0000168	myo-inositol	HMDB0000211	GCST90200452	M19934	14:103842789-104825326	0.1075411923673622	0.1123206209022355	0.3383410078193573
MR-link 2	glycerophosphorylcholine (gpc)	HMDB0000086	1-methylxanthine	HMDB0010738	GCST90199629	M34389	1:40156715-40656715	-0.1951798937734097	0.2089100607543474	0.3501609538847605
MR-link 2	tryptophan	HMDB0000929	s-1-pyrroline-5-carboxylate	HMDB0001301	M00054	GCST90200381	3:189559163-190059163	0.2396411267990039	0.34046048188491	0.4815115269314872
MR-link 2	tryptophan	HMDB0000929	s-1-pyrroline-5-carboxylate	HMDB0001301	M00054	GCST90200381	5:153760041-154260041	-0.1344272984971148	0.2752476790840907	0.625275979140758
MR-link 2	tryptophan	HMDB0000929	s-1-pyrroline-5-carboxylate	HMDB0001301	M00054	GCST90200381	6:111281159-111781159	-0.1002905720521731	0.1669413306301139	0.548004245882478
MR-link 2	tryptophan	HMDB0000929	s-1-pyrroline-5-carboxylate	HMDB0001301	M00054	GCST90200381	6:125293311-125793311	-0.3033037404105092	0.2337625700041552	0.1944639036051355
MR-link 2	tryptophan	HMDB0000929	s-1-pyrroline-5-carboxylate	HMDB0001301	M00054	GCST90200381	7:14057409-14557409	-0.3336370534568768	0.1932043705910461	0.0841926664561562
MR-link 2	tryptophan	HMDB0000929	s-1-pyrroline-5-carboxylate	HMDB0001301	M00054	GCST90200381	11:116404435-116904435	0.0505598007091359	0.1367731800795009	0.7116346026205711
MR-link 2	tryptophan	HMDB0000929	s-1-pyrroline-5-carboxylate	HMDB0001301	M00054	GCST90200381	16:53794515-54294515	0.7829426040257607	0.4618981431096571	0.09006505049742
MR-link 2	methionine	HMDB0000696	1-methylxanthine	HMDB0010738	bioa_013	GCST90199763	5:89993899-90493899	0.1640317311520948	0.3103142049632492	0.5970837598593783
MR-link 2	methionine	HMDB0000696	1-methylxanthine	HMDB0010738	bioa_013	GCST90199763	12:46900176-47464292	0.2070828985030586	0.3355965113356365	0.5371957107120655
MR-link 2	methionine	HMDB0000696	1-methylxanthine	HMDB0010738	bioa_013	GCST90199763	12:56615040-57115040	0.5669336286539701	0.3631315592294754	0.1184683599603672
MR-link 2	tyrosine	HMDB0000158	3-(4-hydroxyphenyl)lactate	HMDB0000755	GCST90200427	M32197	6:111308006-112158646	0.2724822927769149	0.1202357358034963	0.0234370699948474
MR-link 2	uridine	HMDB0000296	ornithine	HMDB0000214	M00606	bioa_014	1:20665172-21165172	0.113497962212423	0.102784179067489	0.2694908974954211
MR-link 2	uridine	HMDB0000296	ornithine	HMDB0000214	M00606	bioa_014	7:47852911-48352911	-0.0225127482000663	0.0915189025529961	0.8056898605353366
MR-link 2	uridine	HMDB0000296	ornithine	HMDB0000214	M00606	bioa_014	22:50721752-51221752	-0.0188366170929527	0.0660979211258146	0.7756590990950183
MR-link 2	spermidine	HMDB0001257	mannose	HMDB0000169	bioa_033	M00584	1:247760300-248289451	-0.1906972821725335	0.0970423433802277	0.04940341205797
MR-link 2	urate	HMDB0000289	adenosine 5'-diphosphate (adp)	HMDB0001341	M01604	GCST90200355	4:9676051-10553081	0.1038824131676232	0.0555181959686619	0.0613254390451359
MR-link 2	alpha-ketoglutarate	HMDB0000208	caffeine	HMDB0001847	GCST90200455	GCST90200436	20:44931392-45517926	-0.0502988297739873	0.1020519381394012	0.622101046023517
MR-link 2	gluconate	HMDB0000625	cystine	HMDB0000192	GCST90200373	GCST90200382	4:99521223-100894070	-0.0269642694598328	0.0803761265742013	0.7372659707936524
MR-link 2	citrate	HMDB0000094	methionine sulfoxide	HMDB0002005	GCST90200304	GCST90199625	5:14503745-15117020	-0.200506829031736	0.1535170182565449	0.1915224257786898
MR-link 2	citrate	HMDB0000094	methionine sulfoxide	HMDB0002005	GCST90200304	GCST90199625	17:6357018-6961881	-0.2136737036669463	0.079694524381256	0.0073367612692357
MR-link 2	citrate	HMDB0000094	methionine sulfoxide	HMDB0002005	GCST90200304	GCST90199625	22:19003274-19503274	-0.3895546673173344	0.1089962506732183	0.0003515434469385
MR-link 2	s-1-pyrroline-5-carboxylate	HMDB0001301	tryptophan	HMDB0000929	GCST90200381	GCST90200441	1:18949448-19449448	0.3740097642254814	0.1502041835220267	0.0127739871495212
MR-link 2	s-1-pyrroline-5-carboxylate	HMDB0001301	tryptophan	HMDB0000929	GCST90200381	GCST90200441	8:144432748-145014955	0.0318330579282276	0.0416175991199735	0.4443345802162485
MR-link 2	glycerophosphorylcholine (gpc)	HMDB0000086	taurine	HMDB0000251	GCST90199629	bioa_034	1:40156715-40656715	0.0088197700692645	0.0830652780707952	0.9154405051162048
MR-link 2	valine	HMDB0000883	1-methylxanthine	HMDB0010738	M01649	M34389	4:88976422-89476422	-0.25676935160972	0.2143108890799142	0.2308717764663092
MR-link 2	citrulline	HMDB0000904	serine	HMDB0000187	GCST90200403	M32315	2:211084708-211584708	-0.5511237324215195	0.4293153776966107	0.1992375014656557
MR-link 2	citrulline	HMDB0000904	serine	HMDB0000187	GCST90200403	M32315	9:133044244-133573675	-0.0311559648537274	0.1638003607591151	0.8491469756337795
MR-link 2	n-acetylglucosaminylasparagine	HMDB0000489	acetoacetate	HMDB0000060	GCST90200316	met-d-Acetoacetate	4:178111987-178611987	0.0295840941465129	0.0288863788930079	0.3057626456546453
MR-link 2	n-acetylglucosaminylasparagine	HMDB0000489	acetoacetate	HMDB0000060	GCST90200316	met-d-Acetoacetate	6:167457759-167966043	-0.0083742810557202	0.0088090445340522	0.3417842182445049
MR-link 2	n-acetylglucosaminylasparagine	HMDB0000489	acetoacetate	HMDB0000060	GCST90200316	met-d-Acetoacetate	14:94594947-95094947	0.0080615016668015	0.0542508837446045	0.8818718862786498
MR-link 2	n-acetylglucosaminylasparagine	HMDB0000489	acetoacetate	HMDB0000060	GCST90200316	met-d-Acetoacetate	17:64055051-64555051	-0.0157761921948389	0.0490858592566979	0.7479073289700466
MR-link 2	thyroxine	HMDB0000248	acetate	HMDB0000042	GCST90200293	met-d-Acetate	2:234397317-234897317	-0.008537535459227	0.0868652391299487	0.921706121948568
MR-link 2	thyroxine	HMDB0000248	acetate	HMDB0000042	GCST90200293	met-d-Acetate	12:121166650-121666650	0.0894766197060317	0.1244139478618195	0.4720270660230173
MR-link 2	methionine	HMDB0000696	phenylalanine	HMDB0000159	bioa_013	M00064	5:89993899-90493899	0.2822709273573093	0.2354949733078471	0.2306725290698967
MR-link 2	methionine	HMDB0000696	phenylalanine	HMDB0000159	bioa_013	M00064	10:81796208-82296208	0.2191819879865066	0.338688580534142	0.5175354924196562
MR-link 2	methionine	HMDB0000696	phenylalanine	HMDB0000159	bioa_013	M00064	12:46900176-47464292	0.2454981789038468	0.2135250733403154	0.2502512421865408
MR-link 2	methionine	HMDB0000696	phenylalanine	HMDB0000159	bioa_013	M00064	12:56615040-57115040	0.3095664057307541	0.372411734695221	0.4058337013256635
MR-link 2	lactate	HMDB0000190	threonine	HMDB0000167	met-d-Lactate	GCST90200432	2:27348097-28101918	-3.163444481555341	1.2295038516711805	0.0100837540342272
MR-link 2	lactate	HMDB0000190	threonine	HMDB0000167	met-d-Lactate	GCST90200432	6:135171067-135671067	0.3881022455132742	0.5674893954208167	0.4940424893028112
MR-link 2	lactate	HMDB0000190	threonine	HMDB0000167	met-d-Lactate	GCST90200432	8:106333124-106833124	0.0872170990109876	0.9476970365209078	0.9266737508387072
MR-link 2	lactate	HMDB0000190	threonine	HMDB0000167	met-d-Lactate	GCST90200432	9:4513176-5186407	0.1887182487386053	0.359205841048619	0.5993216004048123
MR-link 2	lactate	HMDB0000190	threonine	HMDB0000167	met-d-Lactate	GCST90200432	10:2727379-3389269	0.0768368446996388	0.287444721591913	0.7892304981957275
MR-link 2	lactate	HMDB0000190	threonine	HMDB0000167	met-d-Lactate	GCST90200432	11:118839742-119339742	0.1022806480675605	0.70892127927337	0.8852821710499907
MR-link 2	lactate	HMDB0000190	threonine	HMDB0000167	met-d-Lactate	GCST90200432	12:111682800-113133476	-0.2515963024294703	0.3495602083964522	0.4716783317785057
MR-link 2	lactate	HMDB0000190	threonine	HMDB0000167	met-d-Lactate	GCST90200432	20:8379807-8879807	1.5925481640028023	1.0330431877769657	0.1231687576201766
MR-link 2	lactate	HMDB0000190	threonine	HMDB0000167	met-d-Lactate	GCST90200432	22:21708872-22208872	0.3189318755519116	0.9655899492380816	0.7411752370779974
MR-link 2	serine	HMDB0000187	acetoacetate	HMDB0000060	bioa_018	GCST90200318	1:11610843-12110843	0.0275507680157306	0.3508964486288173	0.9374180964938524
MR-link 2	serine	HMDB0000187	acetoacetate	HMDB0000060	bioa_018	GCST90200318	1:119427250-120522606	-0.0564986391686809	0.0967989949188189	0.5594425646371446
MR-link 2	serine	HMDB0000187	acetoacetate	HMDB0000060	bioa_018	GCST90200318	2:27480940-27980940	0.0696252528637082	0.453175107804311	0.8778945889455112
MR-link 2	serine	HMDB0000187	acetoacetate	HMDB0000060	bioa_018	GCST90200318	2:211315692-212076215	-0.0450423789890077	0.1595045505245229	0.7776450156650805
MR-link 2	serine	HMDB0000187	acetoacetate	HMDB0000060	bioa_018	GCST90200318	3:125660381-126160381	-0.1369214961029752	0.2921138614058506	0.6392651713388886
MR-link 2	serine	HMDB0000187	acetoacetate	HMDB0000060	bioa_018	GCST90200318	7:55551853-56922308	0.0014478145044672	0.1232668538029587	0.990628768038521
MR-link 2	serine	HMDB0000187	acetoacetate	HMDB0000060	bioa_018	GCST90200318	8:126232621-126732621	0.6628319624318795	0.4588387898830074	0.1485742869624997
MR-link 2	serine	HMDB0000187	acetoacetate	HMDB0000060	bioa_018	GCST90200318	10:65065800-65565800	-0.0765007150279805	0.4499029342515254	0.8649800425264305
MR-link 2	leucine	HMDB0000687	4-acetamidobutanoate	HMDB0003681	met-d-Leu	GCST90200311	2:27480940-28253616	0.2352975984684792	0.4632574146852747	0.6115096110316023
MR-link 2	leucine	HMDB0000687	4-acetamidobutanoate	HMDB0003681	met-d-Leu	GCST90200311	2:64975088-65475088	0.2830845318144835	1.0612908632213962	0.7896723959853644
MR-link 2	leucine	HMDB0000687	4-acetamidobutanoate	HMDB0003681	met-d-Leu	GCST90200311	2:165251927-165751927	0.4332288328210656	0.6579437593958437	0.5102433875831676
MR-link 2	leucine	HMDB0000687	4-acetamidobutanoate	HMDB0003681	met-d-Leu	GCST90200311	4:86953335-87453335	-1.8780194333731104	1.0103745371003492	0.0630645809571443
MR-link 2	leucine	HMDB0000687	4-acetamidobutanoate	HMDB0003681	met-d-Leu	GCST90200311	4:87663610-88163610	-1.8793345774266168	0.8925080831244627	0.0352323377570259
MR-link 2	leucine	HMDB0000687	4-acetamidobutanoate	HMDB0003681	met-d-Leu	GCST90200311	4:88670985-89475171	-0.0207525157301088	0.1330006350821063	0.8760068457548721
MR-link 2	leucine	HMDB0000687	4-acetamidobutanoate	HMDB0003681	met-d-Leu	GCST90200311	8:76204025-76704025	0.6782068446871287	0.6675916615751689	0.3096766695225009
MR-link 2	leucine	HMDB0000687	4-acetamidobutanoate	HMDB0003681	met-d-Leu	GCST90200311	12:56220625-57115338	-0.1937222182684389	0.3579801351484776	0.5884017559113865
MR-link 2	leucine	HMDB0000687	4-acetamidobutanoate	HMDB0003681	met-d-Leu	GCST90200311	16:69315747-70908300	-0.261918712667074	0.2553612755044928	0.3050428884762404
MR-link 2	leucine	HMDB0000687	4-acetamidobutanoate	HMDB0003681	met-d-Leu	GCST90200311	16:71899923-72399923	-0.3711694742417489	0.3407757988612651	0.2760702606473371
MR-link 2	leucine	HMDB0000687	4-acetamidobutanoate	HMDB0003681	met-d-Leu	GCST90200311	17:6935779-7435779	0.4194549137531577	0.4198491738869168	0.3177651673389307
MR-link 2	leucine	HMDB0000687	4-acetamidobutanoate	HMDB0003681	met-d-Leu	GCST90200311	19:49054215-49554215	-0.2379620062328842	0.403122844947256	0.5549918824912583
MR-link 2	eicosapentaenoate (epa; 20:5n3)	HMDB0001999	3-ureidopropionate	HMDB0000026	GCST90200349	GCST90200283	11:61319830-61819830	0.1295568120633374	0.0828204512986157	0.1177449211753707
MR-link 2	creatinine	HMDB0000562	docosahexaenoate (dha; 22:6n3)	HMDB0002183	bioa_026	M19323	1:109627506-110127506	0.4307444340848779	0.4831021977483978	0.372595700263559
MR-link 2	creatinine	HMDB0000562	docosahexaenoate (dha; 22:6n3)	HMDB0002183	bioa_026	M19323	2:27480940-27980940	-0.7424823165762392	0.41787472030894	0.075600161886183
MR-link 2	creatinine	HMDB0000562	docosahexaenoate (dha; 22:6n3)	HMDB0002183	bioa_026	M19323	2:73467567-73967567	-0.020852248800591	0.650081246545195	0.974411145013052
MR-link 2	creatinine	HMDB0000562	docosahexaenoate (dha; 22:6n3)	HMDB0002183	bioa_026	M19323	2:121056440-121556440	0.767167222404378	0.8528454747642311	0.3683659712301816
MR-link 2	creatinine	HMDB0000562	docosahexaenoate (dha; 22:6n3)	HMDB0002183	bioa_026	M19323	2:211315692-211815692	0.2029205280501029	0.3988524575701759	0.6109198419643882
MR-link 2	creatinine	HMDB0000562	docosahexaenoate (dha; 22:6n3)	HMDB0002183	bioa_026	M19323	2:217404869-217904869	-0.1469762551477921	0.5706536451516745	0.7967482589475507
MR-link 2	creatinine	HMDB0000562	docosahexaenoate (dha; 22:6n3)	HMDB0002183	bioa_026	M19323	4:77118847-77618847	-0.4501465637967884	0.3707548563857787	0.2246960569654285
MR-link 2	creatinine	HMDB0000562	docosahexaenoate (dha; 22:6n3)	HMDB0002183	bioa_026	M19323	5:39171736-39671736	0.3867461935637443	0.5717993927581576	0.4988077151188994
MR-link 2	creatinine	HMDB0000562	docosahexaenoate (dha; 22:6n3)	HMDB0002183	bioa_026	M19323	5:67795622-68295622	0.7806136118217786	0.4933563763408033	0.1135922856229101
MR-link 2	creatinine	HMDB0000562	docosahexaenoate (dha; 22:6n3)	HMDB0002183	bioa_026	M19323	5:176567143-177067143	-0.1220696403866054	0.4720239845639165	0.7959369551680376
MR-link 2	creatinine	HMDB0000562	docosahexaenoate (dha; 22:6n3)	HMDB0002183	bioa_026	M19323	6:6868990-7368990	-0.1675929105988924	0.60886770534574	0.7831215577463233
MR-link 2	creatinine	HMDB0000562	docosahexaenoate (dha; 22:6n3)	HMDB0002183	bioa_026	M19323	6:43564625-44064625	0.134596431287266	0.5741951319060524	0.814667574197533
MR-link 2	creatinine	HMDB0000562	docosahexaenoate (dha; 22:6n3)	HMDB0002183	bioa_026	M19323	6:160442375-160942375	0.7316780164260114	0.3721889596580006	0.0493127270332365
MR-link 2	creatinine	HMDB0000562	docosahexaenoate (dha; 22:6n3)	HMDB0002183	bioa_026	M19323	7:77297198-77797198	0.0811982772322303	0.6134553377308823	0.894697838503708
MR-link 2	creatinine	HMDB0000562	docosahexaenoate (dha; 22:6n3)	HMDB0002183	bioa_026	M19323	7:151157801-151657801	1.6693394437110145	0.5917717819376878	0.0047886499112646
MR-link 2	creatinine	HMDB0000562	docosahexaenoate (dha; 22:6n3)	HMDB0002183	bioa_026	M19323	8:23501151-24001151	0.70358636300656	1.080233862881062	0.5148348959585138
MR-link 2	creatinine	HMDB0000562	docosahexaenoate (dha; 22:6n3)	HMDB0002183	bioa_026	M19323	11:30518678-31018678	0.0050540475573274	0.6523234474747106	0.9938182412615136
MR-link 2	creatinine	HMDB0000562	docosahexaenoate (dha; 22:6n3)	HMDB0002183	bioa_026	M19323	15:45399813-46200138	-0.0026443468250648	0.3377694852329962	0.9937535448144666
MR-link 2	creatinine	HMDB0000562	docosahexaenoate (dha; 22:6n3)	HMDB0002183	bioa_026	M19323	15:75279182-75779182	-0.6976093999889146	0.6717027617230569	0.2990054133702307
MR-link 2	creatinine	HMDB0000562	docosahexaenoate (dha; 22:6n3)	HMDB0002183	bioa_026	M19323	15:75910951-76410951	-0.0232043383126457	0.7755132899586927	0.9761298467805632
MR-link 2	creatinine	HMDB0000562	docosahexaenoate (dha; 22:6n3)	HMDB0002183	bioa_026	M19323	16:20117645-20617645	0.2038970957981827	0.5513210017995026	0.7115063905160698
MR-link 2	creatinine	HMDB0000562	docosahexaenoate (dha; 22:6n3)	HMDB0002183	bioa_026	M19323	17:37370347-37870347	0.8078619712790236	0.4884597994509122	0.098148536194329
MR-link 2	creatinine	HMDB0000562	docosahexaenoate (dha; 22:6n3)	HMDB0002183	bioa_026	M19323	17:58724447-59700441	0.7561974739094695	0.4100908229823932	0.06518669531006
MR-link 2	creatinine	HMDB0000562	docosahexaenoate (dha; 22:6n3)	HMDB0002183	bioa_026	M19323	19:33119611-33619611	-0.5212019973799477	0.6111362019913726	0.3937474949778029
MR-link 2	creatinine	HMDB0000562	docosahexaenoate (dha; 22:6n3)	HMDB0002183	bioa_026	M19323	22:40650077-41150077	0.0301024402312438	0.8529915057070819	0.9718481513333784
MR-link 2	methionine	HMDB0000696	phenylethylamine	HMDB0012275	bioa_013	bioa_015	5:89993899-90493899	-0.2470642266304035	0.229642247442167	0.2819873057198097
MR-link 2	methionine	HMDB0000696	phenylethylamine	HMDB0012275	bioa_013	bioa_015	10:81796208-82296208	0.1770095941642619	0.3467410314590284	0.6097046533746947
MR-link 2	methionine	HMDB0000696	phenylethylamine	HMDB0012275	bioa_013	bioa_015	12:46900176-47464292	-0.5887117775452951	0.29225841963857	0.0439724301757185
MR-link 2	methionine	HMDB0000696	phenylethylamine	HMDB0012275	bioa_013	bioa_015	12:56615040-57115040	0.2712330473124554	0.6731880888736951	0.6870157082974365
MR-link 2	tyrosine	HMDB0000158	pyruvate	HMDB0000243	met-d-Tyr	M00599	3:135701113-136607693	-0.3128294299068297	0.5659877211373875	0.5804591531971061
MR-link 2	tyrosine	HMDB0000158	pyruvate	HMDB0000243	met-d-Tyr	M00599	3:186140627-186640627	0.7779660815083567	0.7940871403085159	0.3272349037895842
MR-link 2	tyrosine	HMDB0000158	pyruvate	HMDB0000243	met-d-Tyr	M00599	4:99789651-100289651	0.7732622659028174	0.6149512264335396	0.208595532148437
MR-link 2	tyrosine	HMDB0000158	pyruvate	HMDB0000243	met-d-Tyr	M00599	5:89941256-90441256	-1.228762815986585	0.7562643944765991	0.1042095699987162
MR-link 2	tyrosine	HMDB0000158	pyruvate	HMDB0000243	met-d-Tyr	M00599	6:43031486-43531486	0.1600016055062826	1.0649865221791348	0.8805767276384195
MR-link 2	tyrosine	HMDB0000158	pyruvate	HMDB0000243	met-d-Tyr	M00599	6:110683901-112778738	-0.1489196359961694	0.1182805915908565	0.2080169837698927
MR-link 2	tyrosine	HMDB0000158	pyruvate	HMDB0000243	met-d-Tyr	M00599	7:27916442-28416442	0.1274147201390572	0.6466565243765126	0.8437992387276445
MR-link 2	tyrosine	HMDB0000158	pyruvate	HMDB0000243	met-d-Tyr	M00599	8:126236230-126736230	0.3443097354318827	0.4320616451705769	0.4255093657875205
MR-link 2	tyrosine	HMDB0000158	pyruvate	HMDB0000243	met-d-Tyr	M00599	9:21884651-22384651	-0.920439222811954	0.8398709610068862	0.273109700748302
MR-link 2	tyrosine	HMDB0000158	pyruvate	HMDB0000243	met-d-Tyr	M00599	10:64760672-65511176	-0.1647895396963311	0.4813432265198951	0.732084875883572
MR-link 2	tyrosine	HMDB0000158	pyruvate	HMDB0000243	met-d-Tyr	M00599	11:61320783-61820783	0.2120601167331505	0.987319544111248	0.8299359839793885
MR-link 2	tyrosine	HMDB0000158	pyruvate	HMDB0000243	met-d-Tyr	M00599	12:21081549-21581549	0.0320373857160017	0.3560421532844643	0.928301517199343
MR-link 2	tyrosine	HMDB0000158	pyruvate	HMDB0000243	met-d-Tyr	M00599	12:46690648-47449549	-0.4582815152228414	0.4526619152431913	0.3113398780390242
MR-link 2	tyrosine	HMDB0000158	pyruvate	HMDB0000243	met-d-Tyr	M00599	12:56615040-57115040	0.3241289784279991	0.346159761840936	0.349089614289748
MR-link 2	tyrosine	HMDB0000158	pyruvate	HMDB0000243	met-d-Tyr	M00599	12:59740603-60240603	0.3605206516710995	0.6779000760787074	0.5948508398067531
MR-link 2	tyrosine	HMDB0000158	pyruvate	HMDB0000243	met-d-Tyr	M00599	12:121174574-121674574	0.2413517739392753	0.2802544672724557	0.3891345282072195
MR-link 2	tyrosine	HMDB0000158	pyruvate	HMDB0000243	met-d-Tyr	M00599	12:122076812-122576812	-0.1035203586555866	0.5769190369970363	0.8575949383806717
MR-link 2	tyrosine	HMDB0000158	pyruvate	HMDB0000243	met-d-Tyr	M00599	14:102441854-102941854	-0.0079866786433877	0.7944651976703573	0.9919790819435844
MR-link 2	tyrosine	HMDB0000158	pyruvate	HMDB0000243	met-d-Tyr	M00599	16:70194094-72795019	0.1306393233153964	0.1544013875739058	0.3974958433697974
MR-link 2	tyrosine	HMDB0000158	pyruvate	HMDB0000243	met-d-Tyr	M00599	16:79505446-80005446	-0.5749955880557134	0.9127250581236306	0.5287097800439939
MR-link 2	tyrosine	HMDB0000158	pyruvate	HMDB0000243	met-d-Tyr	M00599	20:42792364-43292364	1.4995535948725094	1.3489056123087997	0.2662750592853629
MR-link 2	kynurenine	HMDB0000684	1-methylnicotinamide	HMDB0000699	M15140	GCST90200406	8:39556267-40056267	0.0686591222425177	0.1454665349242719	0.6369320989629985
MR-link 2	kynurenine	HMDB0000684	1-methylnicotinamide	HMDB0000699	M15140	GCST90200406	12:112341686-113156415	-0.0863375756617347	0.1860715922048978	0.6426463714962505
MR-link 2	kynurenine	HMDB0000684	1-methylnicotinamide	HMDB0000699	M15140	GCST90200406	16:87628822-88128822	0.0116783720624724	0.1114549164325262	0.9165494838734776
MR-link 2	creatinine	HMDB0000562	choline	HMDB0000097	M00513	GCST90200327	7:23845366-24345366	-0.1288299037699111	0.1909544275868067	0.4998898410972954
MR-link 2	orotidine	HMDB0000788	glycerol 3-phosphate	HMDB0000126	GCST90200681	M15365	3:124271035-124771035	-0.319247024567407	0.2017646135296016	0.113586895014014
MR-link 2	orotidine	HMDB0000788	glycerol 3-phosphate	HMDB0000126	GCST90200681	M15365	17:72554076-74203469	0.0336088099632631	0.047007734916614	0.4746316595263362
MR-link 2	sulfate*	HMDB01448	alpha-ketoglutaramate*	HMDB0001552	GCST90199896	GCST90199885	7:122557611-123057611	0.065035447233014	0.1467946377522971	0.6577390152466873
MR-link 2	hypoxanthine	HMDB0000157	2-hydroxyglutarate	HMDB0059655	M03127	M37253	6:16038192-16538192	-0.1396110886438283	0.1681900704675983	0.4064939743816186
MR-link 2	inosine	HMDB0000195	pantothenate	HMDB0000210	M01123	GCST90200279	6:85876680-86677325	-0.0712624400236271	0.0742785061200604	0.3373597072831904
MR-link 2	5-methylthioadenosine (mta)	HMDB0001173	alanine	HMDB0000161	GCST90200359	met-d-Ala	2:211290507-211790507	0.2978962174901668	0.0926505224123302	0.0013032299796282
MR-link 2	5-methylthioadenosine (mta)	HMDB0001173	alanine	HMDB0000161	GCST90200359	met-d-Ala	6:149659491-150411114	0.0132414140250049	0.057304903781907	0.8172608289503976
MR-link 2	5-methylthioadenosine (mta)	HMDB0001173	alanine	HMDB0000161	GCST90200359	met-d-Ala	6:160319068-160819068	0.1365760515543892	0.0715084652238347	0.0561424274597051
MR-link 2	5-methylthioadenosine (mta)	HMDB0001173	alanine	HMDB0000161	GCST90200359	met-d-Ala	16:16009596-16509596	-0.0168971653137262	0.1270621318746576	0.8942064402679512
MR-link 2	citrate	HMDB0000094	urate	HMDB0000289	met-d-Citrate	GCST90200307	1:206967359-207467359	-0.0911895614168177	0.3009253720847955	0.7618666296012031
MR-link 2	citrate	HMDB0000094	urate	HMDB0000289	met-d-Citrate	GCST90200307	2:6909613-7409613	0.3415988920228761	0.5451351801759974	0.5309007953969452
MR-link 2	citrate	HMDB0000094	urate	HMDB0000289	met-d-Citrate	GCST90200307	2:211290507-211790507	0.4916540344887229	0.5169712355516136	0.3415902464323596
MR-link 2	citrate	HMDB0000094	urate	HMDB0000289	met-d-Citrate	GCST90200307	2:241907241-242693157	0.1211940830212895	0.6928617160473914	0.8611439559373555
MR-link 2	citrate	HMDB0000094	urate	HMDB0000289	met-d-Citrate	GCST90200307	4:77164144-77664144	-0.6681031054154374	0.7150956169178071	0.3501569019262134
MR-link 2	citrate	HMDB0000094	urate	HMDB0000289	met-d-Citrate	GCST90200307	5:14438417-15122542	0.2557887053237594	0.1167381879022252	0.0284422873874772
MR-link 2	citrate	HMDB0000094	urate	HMDB0000289	met-d-Citrate	GCST90200307	5:43252947-44074677	0.0907516543285609	0.3723301673712066	0.8074324013364016
MR-link 2	citrate	HMDB0000094	urate	HMDB0000289	met-d-Citrate	GCST90200307	5:176569252-177069252	0.2579174637471616	1.064084690592359	0.8084823687530158
MR-link 2	citrate	HMDB0000094	urate	HMDB0000289	met-d-Citrate	GCST90200307	6:18111878-18611878	-0.3909670529360025	0.471241297363661	0.406734645613464
MR-link 2	citrate	HMDB0000094	urate	HMDB0000289	met-d-Citrate	GCST90200307	6:160159894-160659894	0.084108451068058	0.3993428381688372	0.8331860275161576
MR-link 2	citrate	HMDB0000094	urate	HMDB0000289	met-d-Citrate	GCST90200307	7:72772933-73272933	0.1169304053138814	0.4739010574830302	0.8051093525433097
MR-link 2	citrate	HMDB0000094	urate	HMDB0000289	met-d-Citrate	GCST90200307	8:126256694-126756694	0.9291933641659874	0.3995601180960623	0.0200430599112054
MR-link 2	citrate	HMDB0000094	urate	HMDB0000289	met-d-Citrate	GCST90200307	9:95648531-96148531	-0.6324911971901717	0.5719922708469418	0.2688266099359881
MR-link 2	citrate	HMDB0000094	urate	HMDB0000289	met-d-Citrate	GCST90200307	10:5959218-6459218	-0.2302476671457564	0.8825415817124358	0.7941761186939532
MR-link 2	citrate	HMDB0000094	urate	HMDB0000289	met-d-Citrate	GCST90200307	10:64654071-65607438	0.9206581680035396	0.5469017293641026	0.0922963402432472
MR-link 2	citrate	HMDB0000094	urate	HMDB0000289	met-d-Citrate	GCST90200307	10:94589724-95089724	-0.0491177133815436	0.7084148483168704	0.9447232253583562
MR-link 2	citrate	HMDB0000094	urate	HMDB0000289	met-d-Citrate	GCST90200307	11:61356683-61856683	0.5238143054283524	0.5252956134817559	0.3186771233651069
MR-link 2	citrate	HMDB0000094	urate	HMDB0000289	met-d-Citrate	GCST90200307	12:20812570-21569526	0.4595592029607891	0.4409420622434987	0.2973090966617782
MR-link 2	citrate	HMDB0000094	urate	HMDB0000289	met-d-Citrate	GCST90200307	12:120844110-121665390	0.280863681770949	0.3768513919511852	0.4560962521074042
MR-link 2	citrate	HMDB0000094	urate	HMDB0000289	met-d-Citrate	GCST90200307	14:94594947-95094947	-0.129261158758611	1.0748347634902151	0.904276061804412
MR-link 2	citrate	HMDB0000094	urate	HMDB0000289	met-d-Citrate	GCST90200307	14:102387585-102887585	-0.9523185893908248	1.0527700634886403	0.3656859989710099
MR-link 2	citrate	HMDB0000094	urate	HMDB0000289	met-d-Citrate	GCST90200307	15:42429423-42929423	-0.2701754269881383	0.6519041360137758	0.6785515888425295
MR-link 2	citrate	HMDB0000094	urate	HMDB0000289	met-d-Citrate	GCST90200307	15:43028726-45186579	-0.1393661943532359	0.4648681845946846	0.7643318278533793
MR-link 2	citrate	HMDB0000094	urate	HMDB0000289	met-d-Citrate	GCST90200307	16:58436602-58936602	0.2796247225494773	0.8747176060167016	0.74921525763963
MR-link 2	citrate	HMDB0000094	urate	HMDB0000289	met-d-Citrate	GCST90200307	17:6092241-7020419	0.1044575027871489	0.0713724374720671	0.1433155178487257
MR-link 2	citrate	HMDB0000094	urate	HMDB0000289	met-d-Citrate	GCST90200307	17:57343504-58184169	-0.2916976605952661	0.596448748955172	0.6248010762593756
MR-link 2	citrate	HMDB0000094	urate	HMDB0000289	met-d-Citrate	GCST90200307	18:76910235-77410235	-0.5690332373278233	0.9803459071210374	0.5616170714962739
MR-link 2	citrate	HMDB0000094	urate	HMDB0000289	met-d-Citrate	GCST90200307	20:62104494-62604494	-0.1663480353424381	1.0086527279898885	0.8690061484575694
MR-link 2	citrate	HMDB0000094	urate	HMDB0000289	met-d-Citrate	GCST90200307	22:18883605-19740639	0.010946892530564	0.1800184610324933	0.951510659310436
MR-link 2	betaine	HMDB0000043	n-palmitoyl-sphinganine (d18:0/16:0)	HMDB11760	M03141	GCST90200064	2:211337631-211837631	0.0741986742777258	0.1024213205226127	0.4687922176824456
MR-link 2	betaine	HMDB0000043	n-palmitoyl-sphinganine (d18:0/16:0)	HMDB11760	M03141	GCST90200064	5:78095798-78666416	-0.0108482687594252	0.0814296433773827	0.8940173384113078
MR-link 2	betaine	HMDB0000043	n-palmitoyl-sphinganine (d18:0/16:0)	HMDB11760	M03141	GCST90200064	12:30349-530349	-0.0422279554658558	0.1505869822898698	0.7791534917571936
MR-link 2	valine	HMDB0000883	cysteinylglycine	HMDB0000078	bioa_022	GCST90200364	2:64958074-65458074	-0.246210088946054	0.2412346397211097	0.3074321701887821
MR-link 2	valine	HMDB0000883	cysteinylglycine	HMDB0000078	bioa_022	GCST90200364	2:211173777-211673777	-0.5881583264115067	0.5574043447220428	0.2913459544532986
MR-link 2	valine	HMDB0000883	cysteinylglycine	HMDB0000078	bioa_022	GCST90200364	4:88972827-89472827	-0.0366674165476054	0.1262943908441569	0.7715615729097022
MR-link 2	valine	HMDB0000883	cysteinylglycine	HMDB0000078	bioa_022	GCST90200364	11:116381707-116882500	-0.0218078012707587	0.3844414690593523	0.9547635151986886
MR-link 2	valine	HMDB0000883	cysteinylglycine	HMDB0000078	bioa_022	GCST90200364	12:56615040-57115040	0.207890294056915	0.6606185494905538	0.7529967586482604
MR-link 2	valine	HMDB0000883	cysteinylglycine	HMDB0000078	bioa_022	GCST90200364	16:70059237-70559237	-0.2924972023691673	0.3276390479079582	0.3719952491553771
MR-link 2	valine	HMDB0000883	cysteinylglycine	HMDB0000078	bioa_022	GCST90200364	17:6883609-7383609	-0.3893093983563239	0.4136408470371496	0.3466139793253247
MR-link 2	valine	HMDB0000883	cysteinylglycine	HMDB0000078	bioa_022	GCST90200364	17:40470632-40970632	-0.5950072636995329	0.9432235590757696	0.5281561600327693
MR-link 2	valine	HMDB0000883	cysteinylglycine	HMDB0000078	bioa_022	GCST90200364	19:49114511-49614511	0.0674847028272704	0.5320199896483963	0.8990621453690696
MR-link 2	alpha-aminoadipic acid	HMDB0000510	1-methylxanthine	HMDB0010738	bioa_025	GCST90199763	3:2996317-3496317	0.3028441166999824	0.2662629560313406	0.2553763951354697
MR-link 2	alpha-aminoadipic acid	HMDB0000510	1-methylxanthine	HMDB0010738	bioa_025	GCST90199763	5:36380209-36880209	-0.0422599572366729	0.2472552249797588	0.8642895509980105
MR-link 2	kynurenate	HMDB0000715	sphinganine-1-phosphate	HMDB0001383	GCST90200454	GCST90199845	1:241463402-241963402	0.0439321348059175	0.0612483646516396	0.4732022738682867
MR-link 2	kynurenate	HMDB0000715	sphinganine-1-phosphate	HMDB0001383	GCST90200454	GCST90199845	4:170711647-171211647	-0.0658272957694935	0.1274081432189886	0.6053902108862395
MR-link 2	kynurenate	HMDB0000715	sphinganine-1-phosphate	HMDB0001383	GCST90200454	GCST90199845	16:58517848-59017848	-0.1753861662555909	0.2023228317947544	0.3860171073855288
MR-link 2	glycine	HMDB0000123	isoleucine	HMDB0000172	GCST90200707	M01125	1:75967169-76467169	0.0834792232001294	0.2151159398374197	0.6979670515217653
MR-link 2	glycine	HMDB0000123	isoleucine	HMDB0000172	GCST90200707	M01125	2:211036896-212058697	-0.0316193082066415	0.037004951233382	0.392849301706583
MR-link 2	glycine	HMDB0000123	isoleucine	HMDB0000172	GCST90200707	M01125	3:125659669-126159669	-0.3219778100298595	0.1742762911605632	0.0646727455875594
MR-link 2	glycine	HMDB0000123	isoleucine	HMDB0000172	GCST90200707	M01125	9:6290540-6790540	0.1133650688687095	0.1479933702269172	0.4436676690091927
MR-link 2	2-aminobutyrate	HMDB0000452	phosphoethanolamine	HMDB0000224	M32348	GCST90200281	2:64958074-65458074	-0.0197980647530934	0.1123108301884628	0.8600745919546942
MR-link 2	2-aminobutyrate	HMDB0000452	phosphoethanolamine	HMDB0000224	M32348	GCST90200281	4:88993818-89493818	-0.3247252330149615	0.2269924235885606	0.1525576829552348
MR-link 2	isoursodeoxycholate	HMDB0000686	acetylphosphate	HMDB0001494	GCST90199892	M15488	5:35715970-36215970	-0.0125784491069876	0.2067076558426621	0.9514775592515036
MR-link 2	cortisol	HMDB0000063	glutamine	HMDB0000641	GCST90200378	bioa_006	14:94554700-95054700	-0.1279739913851725	0.1354898369749481	0.3448997245681962
MR-link 2	methionine	HMDB0000696	oleate (18:1n9)	HMDB0000207	bioa_013	M01359	5:89993899-90493899	-0.1390502702034263	0.2492087671427053	0.5768669130243123
MR-link 2	methionine	HMDB0000696	oleate (18:1n9)	HMDB0000207	bioa_013	M01359	10:81796208-82296208	0.4964445616721668	0.5072469828074161	0.3277263422002696
MR-link 2	methionine	HMDB0000696	oleate (18:1n9)	HMDB0000207	bioa_013	M01359	12:46900176-47464292	0.1610782619502157	0.3110371539476816	0.6045457194052052
MR-link 2	methionine	HMDB0000696	oleate (18:1n9)	HMDB0000207	bioa_013	M01359	12:56615040-57115040	0.5117993833235591	0.3724611663242188	0.1694102271962405
MR-link 2	glycine	HMDB0000123	3-aminoisobutyrate	HMDB0002166	M32338	GCST90200310	2:211289363-212090389	0.0891928638566042	0.0429839709646752	0.037984111098634
MR-link 2	bilirubin (z,z)	HMDB0000054	histidine	HMDB0000177	GCST90200704	met-d-His	2:233988949-235124783	0.0063624870865046	0.0072964195315465	0.3832076855750383
MR-link 2	bilirubin (z,z)	HMDB0000054	histidine	HMDB0000177	GCST90200704	met-d-His	12:21093886-21593886	0.1217837151864824	0.0374844495617372	0.0011584690670938
MR-link 2	retinol (vitamin a)	HMDB0000305	cystine	HMDB0000192	GCST90200405	M31454	18:28939457-29439457	0.3237468560344647	0.3657926338809154	0.376126590115887
MR-link 2	phenyllactate (pla)	HMDB0000779,HMDB0000563	phenyllactate (pla)	HMDB0000779,HMDB0000563	GCST90199664	M22130	16:58502466-59065575	0.6690109990414437	0.1300453955269327	2.683170829362659e-07
MR-link 2	alanine	HMDB0000161	1-stearoyl-2-oleoyl-gps (18:0/18:1)	HMDB0010163	met-d-Ala	GCST90199652	1:206970800-207470800	-0.3798566755671412	0.4511572115531891	0.3998099097250889
MR-link 2	alanine	HMDB0000161	1-stearoyl-2-oleoyl-gps (18:0/18:1)	HMDB0010163	met-d-Ala	GCST90199652	2:27480940-28253616	0.6910818529366989	0.4926192274720715	0.1606549318309096
MR-link 2	alanine	HMDB0000161	1-stearoyl-2-oleoyl-gps (18:0/18:1)	HMDB0010163	met-d-Ala	GCST90199652	2:64970910-65916674	-0.0442717111637492	0.3232759069540429	0.891072576816133
MR-link 2	alanine	HMDB0000161	1-stearoyl-2-oleoyl-gps (18:0/18:1)	HMDB0010163	met-d-Ala	GCST90199652	2:211290507-211790507	0.6115811457654342	0.6525845573373551	0.3486723197320588
MR-link 2	alanine	HMDB0000161	1-stearoyl-2-oleoyl-gps (18:0/18:1)	HMDB0010163	met-d-Ala	GCST90199652	3:122879946-123379946	0.4289236301493458	0.826754566656876	0.6038973827440903
MR-link 2	alanine	HMDB0000161	1-stearoyl-2-oleoyl-gps (18:0/18:1)	HMDB0010163	met-d-Ala	GCST90199652	3:159754026-160551365	0.1443546587241412	0.4833965556174653	0.7652256162010527
MR-link 2	alanine	HMDB0000161	1-stearoyl-2-oleoyl-gps (18:0/18:1)	HMDB0010163	met-d-Ala	GCST90199652	4:88958565-89458565	-0.5474539460968095	0.5133712280409722	0.2862473783040935
MR-link 2	alanine	HMDB0000161	1-stearoyl-2-oleoyl-gps (18:0/18:1)	HMDB0010163	met-d-Ala	GCST90199652	5:35692098-36469710	0.2220647890887102	0.6021904882241479	0.7123053535815351
MR-link 2	alanine	HMDB0000161	1-stearoyl-2-oleoyl-gps (18:0/18:1)	HMDB0010163	met-d-Ala	GCST90199652	6:20453952-20953952	0.7583334614556658	0.5129003695846815	0.1392686442482025
MR-link 2	alanine	HMDB0000161	1-stearoyl-2-oleoyl-gps (18:0/18:1)	HMDB0010163	met-d-Ala	GCST90199652	7:94972201-95472201	-0.7220253570041524	0.8398763958493423	0.3899651886745939
MR-link 2	alanine	HMDB0000161	1-stearoyl-2-oleoyl-gps (18:0/18:1)	HMDB0010163	met-d-Ala	GCST90199652	8:17128898-17669461	-0.5891284097931735	0.5817905644773377	0.3112452771406482
MR-link 2	alanine	HMDB0000161	1-stearoyl-2-oleoyl-gps (18:0/18:1)	HMDB0010163	met-d-Ala	GCST90199652	8:49725746-50225746	-1.9021801305639217	0.8408932610743342	0.0236915572967207
MR-link 2	alanine	HMDB0000161	1-stearoyl-2-oleoyl-gps (18:0/18:1)	HMDB0010163	met-d-Ala	GCST90199652	8:117935733-118435733	-0.3246803356708304	0.6406177516713788	0.6122784417999473
MR-link 2	alanine	HMDB0000161	1-stearoyl-2-oleoyl-gps (18:0/18:1)	HMDB0010163	met-d-Ala	GCST90199652	8:145497920-145997920	-0.0007864206286836	0.5581951282789441	0.9988758900990766
MR-link 2	alanine	HMDB0000161	1-stearoyl-2-oleoyl-gps (18:0/18:1)	HMDB0010163	met-d-Ala	GCST90199652	9:4033137-4533137	-1.6036859079221188	0.7159891240932689	0.025102688208255
MR-link 2	alanine	HMDB0000161	1-stearoyl-2-oleoyl-gps (18:0/18:1)	HMDB0010163	met-d-Ala	GCST90199652	11:8005408-8505408	0.1750437718932437	0.5742483466156465	0.7605014033718963
MR-link 2	alanine	HMDB0000161	1-stearoyl-2-oleoyl-gps (18:0/18:1)	HMDB0010163	met-d-Ala	GCST90199652	12:4040249-4540249	-0.1161645163883438	0.8414272983704251	0.8901957564127149
MR-link 2	alanine	HMDB0000161	1-stearoyl-2-oleoyl-gps (18:0/18:1)	HMDB0010163	met-d-Ala	GCST90199652	12:45894827-46394827	-0.5575705493649996	0.6929814754053085	0.4210524961362634
MR-link 2	alanine	HMDB0000161	1-stearoyl-2-oleoyl-gps (18:0/18:1)	HMDB0010163	met-d-Ala	GCST90199652	12:46544011-47796599	0.1025389313914868	0.2306309183171482	0.6566075151941226
MR-link 2	alanine	HMDB0000161	1-stearoyl-2-oleoyl-gps (18:0/18:1)	HMDB0010163	met-d-Ala	GCST90199652	12:56109642-56609642	0.4779423055899999	0.5811790429389306	0.4108682120208611
MR-link 2	alanine	HMDB0000161	1-stearoyl-2-oleoyl-gps (18:0/18:1)	HMDB0010163	met-d-Ala	GCST90199652	12:56610577-57110577	0.0232489329647087	0.24202527344884	0.9234729682946512
MR-link 2	alanine	HMDB0000161	1-stearoyl-2-oleoyl-gps (18:0/18:1)	HMDB0010163	met-d-Ala	GCST90199652	12:59740767-60240767	0.381039480539955	0.3939294677249171	0.3334048592646521
MR-link 2	alanine	HMDB0000161	1-stearoyl-2-oleoyl-gps (18:0/18:1)	HMDB0010163	met-d-Ala	GCST90199652	12:122367989-122867989	0.1822798165230695	0.6016120533474796	0.7619008007331152
MR-link 2	alanine	HMDB0000161	1-stearoyl-2-oleoyl-gps (18:0/18:1)	HMDB0010163	met-d-Ala	GCST90199652	12:132815816-133315816	0.6381519019994489	1.0046727717680315	0.5253085261482372
MR-link 2	alanine	HMDB0000161	1-stearoyl-2-oleoyl-gps (18:0/18:1)	HMDB0010163	met-d-Ala	GCST90199652	16:69383883-70933639	-0.3982368306489925	0.2200474011066813	0.0703303018678361
MR-link 2	alanine	HMDB0000161	1-stearoyl-2-oleoyl-gps (18:0/18:1)	HMDB0010163	met-d-Ala	GCST90199652	16:70994871-71494871	-0.0274207174276724	0.5074933191243616	0.956909922842612
MR-link 2	alanine	HMDB0000161	1-stearoyl-2-oleoyl-gps (18:0/18:1)	HMDB0010163	met-d-Ala	GCST90199652	17:79391534-79891534	0.8892062552976923	0.511100178087786	0.0818961477124766
MR-link 2	alanine	HMDB0000161	1-stearoyl-2-oleoyl-gps (18:0/18:1)	HMDB0010163	met-d-Ala	GCST90199652	21:32796216-33296216	-1.1110525934400777	1.3036036001791649	0.3940513326370983
MR-link 2	alanine	HMDB0000161	1-stearoyl-2-oleoyl-gps (18:0/18:1)	HMDB0010163	met-d-Ala	GCST90199652	22:18934095-19434095	0.3788095328934708	0.7261276527594858	0.6018900266524854
MR-link 2	lactate	HMDB0000190	creatinine	HMDB0000562	met-d-Lactate	M00513	2:27348097-28101918	-0.272345992332708	0.8122644434348039	0.7374046212261136
MR-link 2	lactate	HMDB0000190	creatinine	HMDB0000562	met-d-Lactate	M00513	6:135171067-135671067	-0.3098776949105587	0.4966062459782542	0.5326336717214921
MR-link 2	lactate	HMDB0000190	creatinine	HMDB0000562	met-d-Lactate	M00513	8:106333124-106833124	0.3810534126114803	0.7800622576663069	0.6252020806037493
MR-link 2	lactate	HMDB0000190	creatinine	HMDB0000562	met-d-Lactate	M00513	9:4513176-5186407	0.1909463910826934	0.3604766836993524	0.5963163088634131
MR-link 2	lactate	HMDB0000190	creatinine	HMDB0000562	met-d-Lactate	M00513	10:2727379-3389269	-0.3662000436713197	0.3566235771128161	0.3044896175612323
MR-link 2	lactate	HMDB0000190	creatinine	HMDB0000562	met-d-Lactate	M00513	11:118839742-119339742	0.4034866342088911	0.8428848683530996	0.6321540514493937
MR-link 2	lactate	HMDB0000190	creatinine	HMDB0000562	met-d-Lactate	M00513	12:111162908-111662908	0.8457324479518995	0.6888055505583964	0.2195127925380198
MR-link 2	lactate	HMDB0000190	creatinine	HMDB0000562	met-d-Lactate	M00513	12:111682800-113133476	0.4917983579734152	0.3959255959977855	0.2141818022359966
MR-link 2	creatine	HMDB0000064	taurine	HMDB0000251	GCST90200323	GCST90200420	2:211290507-211790507	-0.221135277435681	0.0880548119793263	0.0120274932168996
MR-link 2	creatine	HMDB0000064	taurine	HMDB0000251	GCST90200323	GCST90200420	15:45404327-45904327	0.0966846398246897	0.1725830471040647	0.5753287340589398
MR-link 2	tryptophan	HMDB0000929	taurine	HMDB0000251	M00054	bioa_034	3:20813578-21313578	0.0681804972154748	0.096419728386589	0.4794907553430061
MR-link 2	tryptophan	HMDB0000929	taurine	HMDB0000251	M00054	bioa_034	3:189559163-190059163	-0.3873983778116137	0.4222059118812712	0.3588503573486361
MR-link 2	tryptophan	HMDB0000929	taurine	HMDB0000251	M00054	bioa_034	4:156579823-157079823	0.1278168130357946	0.0850340237797793	0.1328066735487638
MR-link 2	tryptophan	HMDB0000929	taurine	HMDB0000251	M00054	bioa_034	5:142947848-143447848	0.1336426882935288	0.1227607186441256	0.2763110187862136
MR-link 2	tryptophan	HMDB0000929	taurine	HMDB0000251	M00054	bioa_034	5:153760041-154260041	0.074243144081864	0.2487437402931732	0.7653426292671006
MR-link 2	tryptophan	HMDB0000929	taurine	HMDB0000251	M00054	bioa_034	6:111281159-111781159	0.0467043549059546	0.089450210244585	0.6015820254964817
MR-link 2	tryptophan	HMDB0000929	taurine	HMDB0000251	M00054	bioa_034	6:125293311-125793311	0.2406329093533823	0.1801942974488932	0.1817428424336336
MR-link 2	tryptophan	HMDB0000929	taurine	HMDB0000251	M00054	bioa_034	7:14057409-14557409	0.127634750195048	0.0974117191014957	0.1901076473324376
MR-link 2	tryptophan	HMDB0000929	taurine	HMDB0000251	M00054	bioa_034	11:116404435-116904435	-0.0958163935943293	0.083329283916143	0.2502045872860398
MR-link 2	tryptophan	HMDB0000929	taurine	HMDB0000251	M00054	bioa_034	16:53794515-54294515	0.1717496631510654	0.3065063232599981	0.575243299047376
MR-link 2	phosphoethanolamine	HMDB0000224	5-acetylamino-6-formylamino-3-methyluracil	HMDB0011105	GCST90200281	GCST90200680	1:21573292-22073292	-0.0945361707070659	0.1124507022856717	0.4005216750030904
MR-link 2	phosphoethanolamine	HMDB0000224	5-acetylamino-6-formylamino-3-methyluracil	HMDB0011105	GCST90200281	GCST90200680	1:27206842-27706842	0.707588582032107	0.3659988043439914	0.0531982111889064
MR-link 2	glycine	HMDB0000123	n-acetyl-aspartyl-glutamate (naag)	HMDB0001067	bioa_008	GCST90200684	1:75967169-76725029	0.324995771336163	0.3809388386081029	0.3935793273532111
MR-link 2	glycine	HMDB0000123	n-acetyl-aspartyl-glutamate (naag)	HMDB0001067	bioa_008	GCST90200684	1:120004506-120504506	-0.3164059343654445	0.4414672814537453	0.4735503714696579
MR-link 2	glycine	HMDB0000123	n-acetyl-aspartyl-glutamate (naag)	HMDB0001067	bioa_008	GCST90200684	2:165258389-165758389	-0.5562224981018928	0.6006475751627617	0.3544262161605469
MR-link 2	glycine	HMDB0000123	n-acetyl-aspartyl-glutamate (naag)	HMDB0001067	bioa_008	GCST90200684	2:210575251-212439946	-0.0578636292946965	0.0390676638257519	0.1385764334004754
MR-link 2	glycine	HMDB0000123	n-acetyl-aspartyl-glutamate (naag)	HMDB0001067	bioa_008	GCST90200684	3:125660381-126160381	0.0270549648603988	0.2667565647485463	0.9192155309209236
MR-link 2	glycine	HMDB0000123	n-acetyl-aspartyl-glutamate (naag)	HMDB0001067	bioa_008	GCST90200684	5:89976061-90476061	-1.011152329578974	0.6958143012301139	0.1461702319231202
MR-link 2	glycine	HMDB0000123	n-acetyl-aspartyl-glutamate (naag)	HMDB0001067	bioa_008	GCST90200684	5:131494202-131994202	0.2218829450582208	0.4294712150758478	0.6054059649286198
MR-link 2	glycine	HMDB0000123	n-acetyl-aspartyl-glutamate (naag)	HMDB0001067	bioa_008	GCST90200684	6:160525578-161025578	-0.732553293840071	0.91277755635016	0.4222325555730352
MR-link 2	glycine	HMDB0000123	n-acetyl-aspartyl-glutamate (naag)	HMDB0001067	bioa_008	GCST90200684	7:55797215-56297215	0.0438715242375124	0.2944435688926703	0.8815551538766297
MR-link 2	glycine	HMDB0000123	n-acetyl-aspartyl-glutamate (naag)	HMDB0001067	bioa_008	GCST90200684	8:8933358-9433358	0.3597929043261177	0.2564500812473767	0.1606244666168791
MR-link 2	glycine	HMDB0000123	n-acetyl-aspartyl-glutamate (naag)	HMDB0001067	bioa_008	GCST90200684	8:126232077-126732077	0.5702289907552656	0.4159180418489709	0.1703709421975192
MR-link 2	glycine	HMDB0000123	n-acetyl-aspartyl-glutamate (naag)	HMDB0001067	bioa_008	GCST90200684	9:5720079-6894932	0.0729921308973046	0.1672507064084477	0.6625295255459185
MR-link 2	glycine	HMDB0000123	n-acetyl-aspartyl-glutamate (naag)	HMDB0001067	bioa_008	GCST90200684	10:64798306-65575478	-0.2437464994714877	0.5895219683066518	0.6792662102988021
MR-link 2	glycine	HMDB0000123	n-acetyl-aspartyl-glutamate (naag)	HMDB0001067	bioa_008	GCST90200684	12:46859387-47359387	0.3024300200791085	0.3683710060793925	0.4116502513114068
MR-link 2	glycine	HMDB0000123	n-acetyl-aspartyl-glutamate (naag)	HMDB0001067	bioa_008	GCST90200684	12:56611458-57111458	-0.5768180086644501	0.5732477602111692	0.3143058545003744
MR-link 2	glycine	HMDB0000123	n-acetyl-aspartyl-glutamate (naag)	HMDB0001067	bioa_008	GCST90200684	15:58217095-58717095	-0.6357372896432385	0.6746970527474869	0.346061632166737
MR-link 2	glycine	HMDB0000123	n-acetyl-aspartyl-glutamate (naag)	HMDB0001067	bioa_008	GCST90200684	16:80861176-81361176	0.0450002423150442	0.1969916696922656	0.8193063058870427
MR-link 2	glycine	HMDB0000123	n-acetyl-aspartyl-glutamate (naag)	HMDB0001067	bioa_008	GCST90200684	17:45188952-45974996	0.2451076937541347	0.5834554322454164	0.6744148232577627
MR-link 2	glycine	HMDB0000123	n-acetyl-aspartyl-glutamate (naag)	HMDB0001067	bioa_008	GCST90200684	19:17984588-18484588	0.2137749635555323	0.588937551871593	0.7166167664830052
MR-link 2	docosapentaenoate (n6 dpa; 22:5n6)	HMDB0001976	cysteine	HMDB0000574	GCST90199796	M31453	11:61347212-61847212	0.0384061352080353	0.1180005766117591	0.7448222577070872
MR-link 2	adrenate (22:4n6)	HMDB0002226	adrenate (22:4n6)	HMDB0002226	GCST90199709	M32980	11:61319830-61819830	0.9135107530992664	0.3386905775183044	0.0069928652374989
MR-link 2	glycine	HMDB0000123	1-(1-enyl-stearoyl)-2-arachidonoyl-gpe (p-18:0/20:4)*	HMDB0005779	M32338	GCST90200058	2:211289363-212090389	0.0314310118524764	0.0338194994533591	0.3526945563647158
MR-link 2	citrate	HMDB0000094	7-methylxanthine	HMDB0001991	met-d-Citrate	GCST90199754	1:206967359-207467359	-0.7794545066320826	0.3238337241783055	0.0160859743454033
MR-link 2	citrate	HMDB0000094	7-methylxanthine	HMDB0001991	met-d-Citrate	GCST90199754	2:6909613-7409613	0.108320964108106	0.5600255893965417	0.8466289143513634
MR-link 2	citrate	HMDB0000094	7-methylxanthine	HMDB0001991	met-d-Citrate	GCST90199754	2:211290507-211790507	0.7902513344290004	0.6773074102715022	0.2433096066823989
MR-link 2	citrate	HMDB0000094	7-methylxanthine	HMDB0001991	met-d-Citrate	GCST90199754	2:241907241-242693157	1.1721793503773368	0.7789136185591111	0.13235234815566
MR-link 2	citrate	HMDB0000094	7-methylxanthine	HMDB0001991	met-d-Citrate	GCST90199754	4:77164144-77664144	-0.6043689123820271	0.6696653711079585	0.366794560444892
MR-link 2	citrate	HMDB0000094	7-methylxanthine	HMDB0001991	met-d-Citrate	GCST90199754	5:14438417-15122542	0.228132436622941	0.1121412443803333	0.0419182095428977
MR-link 2	citrate	HMDB0000094	7-methylxanthine	HMDB0001991	met-d-Citrate	GCST90199754	5:43252947-44074677	-0.0346749947328669	0.3791421465305521	0.9271299090958536
MR-link 2	citrate	HMDB0000094	7-methylxanthine	HMDB0001991	met-d-Citrate	GCST90199754	5:176569252-177069252	-1.3363028182043577	1.3283494425790263	0.3144216253209234
MR-link 2	citrate	HMDB0000094	7-methylxanthine	HMDB0001991	met-d-Citrate	GCST90199754	6:18111878-18611878	-0.2940038529942442	0.400717453047121	0.4631354660769614
MR-link 2	citrate	HMDB0000094	7-methylxanthine	HMDB0001991	met-d-Citrate	GCST90199754	6:160159894-160659894	-0.1263900947504982	0.4336289530511846	0.770691419624264
MR-link 2	citrate	HMDB0000094	7-methylxanthine	HMDB0001991	met-d-Citrate	GCST90199754	7:72772933-73272933	0.8077537808437693	0.4241674076600719	0.0568675074744878
MR-link 2	citrate	HMDB0000094	7-methylxanthine	HMDB0001991	met-d-Citrate	GCST90199754	8:126256694-126756694	-0.2732316772087364	0.4107652754710461	0.5059371906134733
MR-link 2	citrate	HMDB0000094	7-methylxanthine	HMDB0001991	met-d-Citrate	GCST90199754	9:95648531-96148531	0.3981629106756341	0.628912928966715	0.5266702783197824
MR-link 2	citrate	HMDB0000094	7-methylxanthine	HMDB0001991	met-d-Citrate	GCST90199754	10:5959218-6459218	-0.031617362965734	1.1645678295349629	0.9783405428499392
MR-link 2	citrate	HMDB0000094	7-methylxanthine	HMDB0001991	met-d-Citrate	GCST90199754	10:64654071-65607438	0.3246541346901695	0.4717421769202308	0.4913252842724184
MR-link 2	citrate	HMDB0000094	7-methylxanthine	HMDB0001991	met-d-Citrate	GCST90199754	10:94589724-95089724	0.3394459852943213	0.6810364938019711	0.618184135809197
MR-link 2	citrate	HMDB0000094	7-methylxanthine	HMDB0001991	met-d-Citrate	GCST90199754	11:61356683-61856683	-0.1754225822909343	0.5594019259715313	0.7538328190176984
MR-link 2	citrate	HMDB0000094	7-methylxanthine	HMDB0001991	met-d-Citrate	GCST90199754	12:20812570-21569526	-0.5696501621534367	0.4256788667942379	0.1808261177436916
MR-link 2	citrate	HMDB0000094	7-methylxanthine	HMDB0001991	met-d-Citrate	GCST90199754	12:120844110-121665390	0.1155273220838222	0.34739230246272	0.7394696189053802
MR-link 2	citrate	HMDB0000094	7-methylxanthine	HMDB0001991	met-d-Citrate	GCST90199754	14:94594947-95094947	0.4498124368172796	1.06411685145002	0.6725071312131976
MR-link 2	citrate	HMDB0000094	7-methylxanthine	HMDB0001991	met-d-Citrate	GCST90199754	14:102387585-102887585	0.1456788632456989	0.6934666384764263	0.8336104211798848
MR-link 2	citrate	HMDB0000094	7-methylxanthine	HMDB0001991	met-d-Citrate	GCST90199754	15:42429423-42929423	-0.0050372834102363	0.5177752465628339	0.9922377377286776
MR-link 2	citrate	HMDB0000094	7-methylxanthine	HMDB0001991	met-d-Citrate	GCST90199754	15:43028726-45186579	-0.879253637723275	0.444576098217066	0.0479586279015267
MR-link 2	citrate	HMDB0000094	7-methylxanthine	HMDB0001991	met-d-Citrate	GCST90199754	16:58436602-58936602	1.1017275616866966	0.71135699792667	0.1214372955189806
MR-link 2	citrate	HMDB0000094	7-methylxanthine	HMDB0001991	met-d-Citrate	GCST90199754	17:6092241-7020419	-0.1245699129938477	0.0721960413690184	0.0844482693606354
MR-link 2	citrate	HMDB0000094	7-methylxanthine	HMDB0001991	met-d-Citrate	GCST90199754	17:57343504-58184169	0.424010104644866	0.5802023884919807	0.464903219700464
MR-link 2	citrate	HMDB0000094	7-methylxanthine	HMDB0001991	met-d-Citrate	GCST90199754	18:76910235-77410235	-0.2597193441705746	1.2408907658173347	0.8342134812893087
MR-link 2	citrate	HMDB0000094	7-methylxanthine	HMDB0001991	met-d-Citrate	GCST90199754	20:62104494-62604494	0.7207455185254563	0.7967337626473906	0.3656639277019762
MR-link 2	citrate	HMDB0000094	7-methylxanthine	HMDB0001991	met-d-Citrate	GCST90199754	22:18883605-19740639	-0.1213487996242125	0.1922999721438114	0.528014964951103
MR-link 2	3-methyl-2-oxovalerate	HMDB0000491	cytosine	HMDB0000630	M15676	GCST90200433	4:88976422-89476422	-0.0113045409473984	0.1617779096610322	0.9442916288184636
MR-link 2	methionine	HMDB0000696	phenylalanine	HMDB0000159	M01302	met-d-Phe	1:213396566-213896566	-0.0335819333839881	0.0726427944301984	0.6438743969055926
MR-link 2	n-stearoyl-sphingosine (d18:1/18:0)*	HMDB0004950	1,7-dimethylurate	HMDB0011103	GCST90200341	GCST90199756	10:64645010-65401382	0.1840212023472932	0.2185616823951883	0.399807761422693
MR-link 2	n-stearoyl-sphingosine (d18:1/18:0)*	HMDB0004950	1,7-dimethylurate	HMDB0011103	GCST90200341	GCST90199756	14:63982220-64482220	0.0591262464085648	0.2448387853189572	0.8091749604352237
MR-link 2	n-stearoyl-sphingosine (d18:1/18:0)*	HMDB0004950	1,7-dimethylurate	HMDB0011103	GCST90200341	GCST90199756	18:55052269-55552269	0.1558573697246192	0.1758286145536388	0.3753931782958374
MR-link 2	n-stearoyl-sphingosine (d18:1/18:0)*	HMDB0004950	1,7-dimethylurate	HMDB0011103	GCST90200341	GCST90199756	19:8013648-8513648	0.0286591036825631	0.0912106290583528	0.7533631141056507
MR-link 2	cysteinylglycine	HMDB0000078	glutamate	HMDB0000148	GCST90200364	GCST90200412	16:15885043-16385043	0.1823482790620919	0.1353820866723017	0.1780073344450822
MR-link 2	cysteinylglycine	HMDB0000078	glutamate	HMDB0000148	GCST90200364	GCST90200412	16:89076223-90262231	0.0856444159979172	0.0633312496393847	0.1762714519077385
MR-link 2	cysteinylglycine	HMDB0000078	glutamate	HMDB0000148	GCST90200364	GCST90200412	19:52317323-52817323	-0.0373388258701614	0.2089347119358049	0.8581650277438312
MR-link 2	biliverdin	HMDB0001008	pantothenate	HMDB0000210	M02137	M01508	2:234046650-234918570	-0.0115513587402231	0.0339961312921478	0.7340188154699037
MR-link 2	threonine	HMDB0000167	alpha-ketobutyrate	HMDB0000005	bioa_019	GCST90200438	2:27191397-28253174	-0.6546606466085463	0.1973194505418957	0.000907390159388
MR-link 2	threonine	HMDB0000167	alpha-ketobutyrate	HMDB0000005	bioa_019	GCST90200438	6:126521687-127323798	-0.1050468716974495	0.6440629369803764	0.8704394471436288
MR-link 2	threonine	HMDB0000167	alpha-ketobutyrate	HMDB0000005	bioa_019	GCST90200438	8:74631674-75131674	-0.3334539493346278	0.2031666134316073	0.1007386419023594
MR-link 2	threonine	HMDB0000167	alpha-ketobutyrate	HMDB0000005	bioa_019	GCST90200438	12:46636543-47464292	0.1755888543215619	0.1517738108055011	0.2473085542376296
MR-link 2	threonine	HMDB0000167	alpha-ketobutyrate	HMDB0000005	bioa_019	GCST90200438	12:56615040-57115040	0.3620665851241524	0.3281788591366538	0.269914302372033
MR-link 2	threonine	HMDB0000167	alpha-ketobutyrate	HMDB0000005	bioa_019	GCST90200438	12:59727701-60227701	-0.0684247479102646	0.3169243908484972	0.8290637984795762
MR-link 2	threonine	HMDB0000167	alpha-ketobutyrate	HMDB0000005	bioa_019	GCST90200438	16:1654524-2154524	-0.1053655423738388	0.2697638788778697	0.6961045143815687
MR-link 2	threonine	HMDB0000167	alpha-ketobutyrate	HMDB0000005	bioa_019	GCST90200438	20:42792364-43292364	-0.4187530000271247	0.4498613259897219	0.3519316390880839
MR-link 2	cytidine	HMDB0000089	ornithine	HMDB0000214	GCST90200429	bioa_014	15:85255020-85755020	0.0108045308327937	0.0682670144651352	0.8742450802626701
MR-link 2	s-1-pyrroline-5-carboxylate	HMDB0001301	2-hydroxyglutarate	HMDB0059655	GCST90200381	M37253	8:144432748-145014955	-0.0491283872007983	0.0649502776454033	0.4494094339325295
MR-link 2	cytidine	HMDB0000089	taurine	HMDB0000251	GCST90200429	GCST90200420	15:85255020-85755020	0.0087558308009133	0.1615709146745095	0.95678229403765
MR-link 2	phosphoethanolamine	HMDB0000224	taurochenodeoxycholate	HMDB0000951	GCST90200281	M18494	1:21573292-22073292	0.1696959818423729	0.1403994528665423	0.2267913621381719
MR-link 2	retinol (vitamin a)	HMDB0000305	histidine	HMDB0000177	GCST90200405	M00059	18:28939457-29439457	0.0461945739455838	0.1842957139615192	0.8020811411966665
MR-link 2	3-(4-hydroxyphenyl)lactate	HMDB0000755	5-oxoproline	HMDB0000267	GCST90200371	GCST90200280	6:111301079-111801079	-0.2006915743473736	0.2166063209109575	0.3541722450165718
MR-link 2	3-(4-hydroxyphenyl)lactate	HMDB0000755	5-oxoproline	HMDB0000267	GCST90200371	GCST90200280	17:79941425-80441425	0.0477782014059932	0.1069776866517963	0.6551506204696589
MR-link 2	sphingosine	HMDB0000252	1-stearoyl-2-oleoyl-gps (18:0/18:1)	HMDB0010163	GCST90200385	GCST90199652	3:56598999-57098999	0.948238517383665	0.1100121461962716	6.730678859121367e-18
MR-link 2	tyrosine	HMDB0000158	cystine	HMDB0000192	M01299	M31454	1:154514715-155014715	0.1284504706304194	0.4426792335462767	0.7716892317394308
MR-link 2	tyrosine	HMDB0000158	cystine	HMDB0000192	M01299	M31454	6:111242119-112061922	-0.0811674178465243	0.2778597057843867	0.7701975153960114
MR-link 2	tyrosine	HMDB0000158	cystine	HMDB0000192	M01299	M31454	16:71357384-72149586	0.0427226555958027	0.2579288598489277	0.8684423438004196
MR-link 2	acetylphosphate	HMDB0001494	histidine	HMDB0000177	M15488	GCST90200377	1:109564880-110064880	-0.0463752321060543	0.1651295346753837	0.7788319442525986
MR-link 2	acetylphosphate	HMDB0001494	histidine	HMDB0000177	M15488	GCST90200377	6:96128415-96628415	0.0844818681858585	0.2066778944706212	0.6827150441141798
MR-link 2	sphingosine	HMDB0000252	citrate	HMDB0000094	GCST90200385	GCST90200304	3:56598999-57098999	0.0349448075835418	0.1601992421424669	0.8273251637142529
MR-link 2	glycine	HMDB0000123	arginine	HMDB0000517	M32338	GCST90200372	2:211289363-212090389	-0.1539971998850627	0.0346728748061367	8.936237660702344e-06
MR-link 2	creatinine	HMDB0000562	n-stearoyl-sphingosine (d18:1/18:0)*	HMDB0004950	M00513	GCST90200341	7:23845366-24345366	-0.2593979221981312	0.2191942685395047	0.2366444680113636
MR-link 2	cholesterol	HMDB0000067	cortisone	HMDB0002802	M00063	GCST90200360	1:109571511-110071511	0.0318134038090271	0.294131679935887	0.913868446985106
MR-link 2	tryptophan	HMDB0000929	glycine	HMDB0000123	GCST90200441	met-d-Gly	4:156527528-157027528	0.0125130133794711	0.0929424781983268	0.892902995666864
MR-link 2	tryptophan	HMDB0000929	glycine	HMDB0000123	GCST90200441	met-d-Gly	6:111301079-112053797	-0.0146472906364875	0.0386156530369679	0.7044579191407935
MR-link 2	sphinganine-1-phosphate	HMDB0001383	n-stearoyl-sphingosine (d18:1/18:0)*	HMDB0004950	GCST90199845	GCST90200341	3:56698451-57198451	1.2290510070834664	2.096517397711128	0.5577178832054095
MR-link 2	sphinganine-1-phosphate	HMDB0001383	n-stearoyl-sphingosine (d18:1/18:0)*	HMDB0004950	GCST90199845	GCST90200341	17:74160792-74669333	-0.0940214331820238	0.1621747487781258	0.5620806307961486
MR-link 2	kynurenine	HMDB0000684	biliverdin	HMDB0001008	GCST90199636	M02137	8:39554593-40054593	-0.0019118596292694	0.2762465348390333	0.9944780081894876
MR-link 2	kynurenine	HMDB0000684	biliverdin	HMDB0001008	GCST90199636	M02137	12:111809557-113090766	0.2816863830691917	0.3127455194599816	0.3677538113289795
MR-link 2	kynurenine	HMDB0000684	biliverdin	HMDB0001008	GCST90199636	M02137	16:87568373-88128072	0.0948129924692319	0.0930848813480568	0.3084095770300726
MR-link 2	spermidine	HMDB0001257	alanine	HMDB0000161	GCST90200423	bioa_001	1:247789451-248289451	-0.0961467649097879	0.048486674720171	0.0473727538543739
MR-link 2	choline phosphate	HMDB0001565	citrulline	HMDB0000904	GCST90200363	M02132	1:21573292-22142120	0.020384487343129	0.0758459252185581	0.7881129916416374
MR-link 2	choline phosphate	HMDB0001565	citrulline	HMDB0000904	GCST90200363	M02132	22:24245541-24745541	0.0990051829509035	0.1765913770136176	0.575039141893514
MR-link 2	phosphate	HMDB0001429	4-acetamidobutanoate	HMDB0003681	GCST90200393	GCST90200311	1:21570042-22070042	0.1997858379941923	0.1555861413873691	0.199112198725687
MR-link 2	citrate	HMDB0000094	aspartate	HMDB0000191	M01564	M15996	5:14625868-15125868	-0.1403541999480912	0.1806205720022198	0.4371195234204501
MR-link 2	citrate	HMDB0000094	aspartate	HMDB0000191	M01564	M15996	9:84927464-85427464	-0.1525851065932885	0.1836529884309968	0.4060675367581648
MR-link 2	citrate	HMDB0000094	aspartate	HMDB0000191	M01564	M15996	17:6345930-6933878	0.0983980154837067	0.094079320467442	0.2956049751164827
MR-link 2	citrate	HMDB0000094	aspartate	HMDB0000191	M01564	M15996	22:18904608-19404608	-0.0929805769733413	0.2065033754795269	0.6525216957564064
MR-link 2	4-acetamidobutanoate	HMDB0003681	citrulline	HMDB0000904	M01558	M02132	8:18010431-18510431	0.0364022681132947	0.0505913908681227	0.4718114463809689
MR-link 2	4-acetamidobutanoate	HMDB0003681	citrulline	HMDB0000904	M01558	M02132	18:22536478-23036478	0.4641040722151187	0.234799860203106	0.0480875036545749
MR-link 2	creatinine	HMDB0000562	creatinine	HMDB0000562	met-d-Creatinine	M00513	1:62775942-63275942	0.5025016673230087	1.014669700173866	0.6204330520484682
MR-link 2	creatinine	HMDB0000562	creatinine	HMDB0000562	met-d-Creatinine	M00513	1:78344069-78844069	-0.2496270248392841	0.6348616623475712	0.6941724453498294
MR-link 2	creatinine	HMDB0000562	creatinine	HMDB0000562	met-d-Creatinine	M00513	1:150079982-151190625	0.1033084503648996	0.4238148174570852	0.8074178883615191
MR-link 2	creatinine	HMDB0000562	creatinine	HMDB0000562	met-d-Creatinine	M00513	1:212502129-213002129	0.549685021099634	0.7435853674720474	0.4597637463167949
MR-link 2	creatinine	HMDB0000562	creatinine	HMDB0000562	met-d-Creatinine	M00513	2:15538692-16038692	0.134734092081058	0.7669373109517188	0.8605468388354911
MR-link 2	creatinine	HMDB0000562	creatinine	HMDB0000562	met-d-Creatinine	M00513	2:18426203-18926203	0.0009629942080852	0.9839289305186308	0.9992190918832924
MR-link 2	creatinine	HMDB0000562	creatinine	HMDB0000562	met-d-Creatinine	M00513	2:54331356-54831356	-0.7527957484378818	0.8485948243306455	0.3750204458748343
MR-link 2	creatinine	HMDB0000562	creatinine	HMDB0000562	met-d-Creatinine	M00513	2:73303397-74097901	0.178059411326204	0.5974738959779172	0.7656875913672245
MR-link 2	creatinine	HMDB0000562	creatinine	HMDB0000562	met-d-Creatinine	M00513	2:121056440-121556440	1.1713837418215318	0.7954980585451003	0.1408815479903873
MR-link 2	creatinine	HMDB0000562	creatinine	HMDB0000562	met-d-Creatinine	M00513	2:176734544-177234544	0.7604102060883631	0.4753959772025963	0.1097028514532762
MR-link 2	creatinine	HMDB0000562	creatinine	HMDB0000562	met-d-Creatinine	M00513	2:211293055-211793055	0.7333834196279843	0.4243773416944524	0.0839631443795753
MR-link 2	creatinine	HMDB0000562	creatinine	HMDB0000562	met-d-Creatinine	M00513	2:217394852-217894852	0.7163086524543305	0.6167338899626881	0.2454569182933543
MR-link 2	creatinine	HMDB0000562	creatinine	HMDB0000562	met-d-Creatinine	M00513	2:220108198-220608198	0.2532377989234441	0.6479678296460112	0.6959314179714856
MR-link 2	creatinine	HMDB0000562	creatinine	HMDB0000562	met-d-Creatinine	M00513	3:38187471-38687471	0.520173057305882	0.6838556531902952	0.4468676715015526
MR-link 2	creatinine	HMDB0000562	creatinine	HMDB0000562	met-d-Creatinine	M00513	3:121465319-121965319	0.1548579176459863	0.7649545996657339	0.8395722405928394
MR-link 2	creatinine	HMDB0000562	creatinine	HMDB0000562	met-d-Creatinine	M00513	3:141462708-141962708	0.1580966176125595	0.5755088432439402	0.7835409391600962
MR-link 2	creatinine	HMDB0000562	creatinine	HMDB0000562	met-d-Creatinine	M00513	3:185024780-185524780	0.9024827115310218	0.8297351311331491	0.2767383138388861
MR-link 2	creatinine	HMDB0000562	creatinine	HMDB0000562	met-d-Creatinine	M00513	4:76880934-77664144	-0.0334431482338119	0.2787042436853845	0.9044870163510728
MR-link 2	creatinine	HMDB0000562	creatinine	HMDB0000562	met-d-Creatinine	M00513	4:103323863-104102802	0.1338063540045682	1.194178748253319	0.9107846746637994
MR-link 2	creatinine	HMDB0000562	creatinine	HMDB0000562	met-d-Creatinine	M00513	5:39144851-39644851	0.5391961719892651	0.4021542253988148	0.1799952594398886
MR-link 2	creatinine	HMDB0000562	creatinine	HMDB0000562	met-d-Creatinine	M00513	5:53045546-53835870	-0.4048362903187884	0.5434611163492751	0.4563187092859909
MR-link 2	creatinine	HMDB0000562	creatinine	HMDB0000562	met-d-Creatinine	M00513	5:176565124-177065124	0.5729713877320683	0.3950769561679325	0.1469810326890142
MR-link 2	creatinine	HMDB0000562	creatinine	HMDB0000562	met-d-Creatinine	M00513	6:43556335-44056335	1.9630568045395391	0.6289962690621522	0.0018027749683077
MR-link 2	creatinine	HMDB0000562	creatinine	HMDB0000562	met-d-Creatinine	M00513	6:108750742-109250742	0.9660949560547942	0.730708959392344	0.1861236263992724
MR-link 2	creatinine	HMDB0000562	creatinine	HMDB0000562	met-d-Creatinine	M00513	6:133547208-134047208	0.637750132518109	0.6020371596543708	0.2894539723105437
MR-link 2	creatinine	HMDB0000562	creatinine	HMDB0000562	met-d-Creatinine	M00513	6:160418389-160927934	1.327562268430068	0.4059416594694807	0.0010742294729337
MR-link 2	creatinine	HMDB0000562	creatinine	HMDB0000562	met-d-Creatinine	M00513	7:25488956-25988956	1.5310438022571753	0.7061077506615485	0.0301369058184519
MR-link 2	creatinine	HMDB0000562	creatinine	HMDB0000562	met-d-Creatinine	M00513	7:76984640-77791673	0.3901925652971889	0.6783977034880351	0.5651777671695228
MR-link 2	creatinine	HMDB0000562	creatinine	HMDB0000562	met-d-Creatinine	M00513	7:128492221-128992221	0.3760242355707003	0.785081543051729	0.63196565367971
MR-link 2	creatinine	HMDB0000562	creatinine	HMDB0000562	met-d-Creatinine	M00513	7:151165041-151665041	0.0956665314545552	0.3477785405227162	0.7832556371219483
MR-link 2	creatinine	HMDB0000562	creatinine	HMDB0000562	met-d-Creatinine	M00513	7:155370831-155870831	0.5292628143502476	0.5692701637206722	0.3525152051683953
MR-link 2	creatinine	HMDB0000562	creatinine	HMDB0000562	met-d-Creatinine	M00513	8:8031142-9250941	0.2658082421007534	0.55273252201748	0.6305886371649791
MR-link 2	creatinine	HMDB0000562	creatinine	HMDB0000562	met-d-Creatinine	M00513	8:10561829-11945872	-0.1996110498194808	0.6816543364944357	0.7696496174137633
MR-link 2	creatinine	HMDB0000562	creatinine	HMDB0000562	met-d-Creatinine	M00513	8:19609539-20109539	0.527831139170275	0.5860178875626579	0.3677434672446191
MR-link 2	creatinine	HMDB0000562	creatinine	HMDB0000562	met-d-Creatinine	M00513	8:23527006-24027006	0.8050974564584226	0.9767419608861864	0.4097871142697935
MR-link 2	creatinine	HMDB0000562	creatinine	HMDB0000562	met-d-Creatinine	M00513	9:71184707-71684707	0.53483583657097	0.5051930146058657	0.2897472564251289
MR-link 2	creatinine	HMDB0000562	creatinine	HMDB0000562	met-d-Creatinine	M00513	10:52398454-52898454	0.629556911258853	0.6982761552830332	0.3672761415955627
MR-link 2	creatinine	HMDB0000562	creatinine	HMDB0000562	met-d-Creatinine	M00513	11:15629946-16129946	-0.1102425087245637	0.9711336123511974	0.9096187804747744
MR-link 2	creatinine	HMDB0000562	creatinine	HMDB0000562	met-d-Creatinine	M00513	11:30504837-31294673	0.0378844826734683	0.4152714380563779	0.927311235742144
MR-link 2	creatinine	HMDB0000562	creatinine	HMDB0000562	met-d-Creatinine	M00513	11:116373213-117240760	0.056823952561969	0.4348522400966179	0.8960330718886728
MR-link 2	creatinine	HMDB0000562	creatinine	HMDB0000562	met-d-Creatinine	M00513	15:41118334-41871842	-0.2547561969532816	0.57367196535701	0.6569848079922731
MR-link 2	creatinine	HMDB0000562	creatinine	HMDB0000562	met-d-Creatinine	M00513	15:45400360-46179051	0.7270552386201579	0.3511474577411713	0.0384043665747872
MR-link 2	creatinine	HMDB0000562	creatinine	HMDB0000562	met-d-Creatinine	M00513	15:53700578-54200578	0.3302123681594044	0.4854898562470771	0.4964010864208672
MR-link 2	creatinine	HMDB0000562	creatinine	HMDB0000562	met-d-Creatinine	M00513	15:76097375-76597375	1.150761731729068	0.5015513572137356	0.0217672702584415
MR-link 2	creatinine	HMDB0000562	creatinine	HMDB0000562	met-d-Creatinine	M00513	16:20142332-21335139	0.7222163435831548	0.2909584661710421	0.0130574923726947
MR-link 2	creatinine	HMDB0000562	creatinine	HMDB0000562	met-d-Creatinine	M00513	16:89453424-89953424	0.7240697872244152	0.6094501104151734	0.2348055774403563
MR-link 2	creatinine	HMDB0000562	creatinine	HMDB0000562	met-d-Creatinine	M00513	17:19176536-19724875	0.1418103045677238	0.7275820860877102	0.8454663319821328
MR-link 2	creatinine	HMDB0000562	creatinine	HMDB0000562	met-d-Creatinine	M00513	17:37200083-37954217	1.5326965891042348	0.6818974139339252	0.0245957216687746
MR-link 2	creatinine	HMDB0000562	creatinine	HMDB0000562	met-d-Creatinine	M00513	17:58690466-59700441	0.4112644078412394	0.4254929959156531	0.3337641591843827
MR-link 2	creatinine	HMDB0000562	creatinine	HMDB0000562	met-d-Creatinine	M00513	19:32940263-33709298	0.2000766181469064	0.5853192925598787	0.7324827859834627
MR-link 2	creatinine	HMDB0000562	creatinine	HMDB0000562	met-d-Creatinine	M00513	20:32653904-33537782	1.8819197999068624	0.7001184102759114	0.0071880931427189
MR-link 2	creatinine	HMDB0000562	creatinine	HMDB0000562	met-d-Creatinine	M00513	22:38345240-38845240	0.7437755699832708	0.6367978947941648	0.2428095337246537
MR-link 2	retinol (vitamin a)	HMDB0000305	thyroxine	HMDB0000248	GCST90200405	GCST90200293	18:28939457-29439457	0.3449529790040524	0.2479886319191158	0.1642244582937647
MR-link 2	retinol (vitamin a)	HMDB0000305	thyroxine	HMDB0000248	GCST90200405	GCST90200293	20:38915692-39415692	0.319987078714736	0.2182110721073717	0.1425363984800192
MR-link 2	dihomo-linolenate (20:3n3 or n6)	HMDB0002925	dihomo-linolenate (20:3n3 or n6)	HMDB0002925	M35718	GCST90199820	11:61345564-61845564	0.7089612294831887	0.2185008422204354	0.001175903930647
MR-link 2	dihomo-linolenate (20:3n3 or n6)	HMDB0002925	dihomo-linolenate (20:3n3 or n6)	HMDB0002925	M35718	GCST90199820	16:14881076-15381076	0.6536126286176365	0.4040555458738909	0.1057422232130656
MR-link 2	isoleucine	HMDB0000172	urate	HMDB0000289	bioa_010	GCST90200307	2:27480940-27980940	0.5800717153537391	0.3938232906230078	0.1407715716879521
MR-link 2	isoleucine	HMDB0000172	urate	HMDB0000289	bioa_010	GCST90200307	4:88976422-89476422	-0.1486419880132242	0.2814032293455923	0.5973486860970106
MR-link 2	isoleucine	HMDB0000172	urate	HMDB0000289	bioa_010	GCST90200307	12:56615040-57115040	0.852812060782737	0.5891770293842621	0.147767239620585
MR-link 2	isoleucine	HMDB0000172	urate	HMDB0000289	bioa_010	GCST90200307	16:70059237-70559237	0.3520715657627347	0.3255755482149914	0.2795271865193075
MR-link 2	alanine	HMDB0000161	alanine	HMDB0000161	M32339	met-d-Ala	2:27480940-27980940	0.3477163652109846	0.1146184163418568	0.0024158517534166
MR-link 2	alanine	HMDB0000161	alanine	HMDB0000161	M32339	met-d-Ala	12:46962370-47462370	0.7285680334661788	0.2626942804458141	0.0055466283673341
MR-link 2	3-ureidopropionate	HMDB0000026	cystine	HMDB0000192	GCST90200283	M31454	22:24662232-25162232	-0.8686476644297145	0.5498229183973297	0.1141370864025031
MR-link 2	creatine	HMDB0000064	glutamine	HMDB0000641	GCST90200323	met-d-Gln	2:211290507-211790507	-0.0618003237091438	0.0355568907303466	0.0821986852011328
MR-link 2	creatine	HMDB0000064	glutamine	HMDB0000641	GCST90200323	met-d-Gln	15:45404327-45904327	-0.0039730842494262	0.0463735007607025	0.931724183499718
MR-link 2	3-hydroxybutyrate (bhba)	HMDB0000011	methionine	HMDB0000696	met-d-bOHbutyrate	M01302	1:230050269-230550269	-0.4750783031727672	0.5863652297931429	0.4178201473393548
MR-link 2	3-hydroxybutyrate (bhba)	HMDB0000011	methionine	HMDB0000696	met-d-bOHbutyrate	M01302	5:41452897-42471829	-0.656693172649494	0.3717909983778532	0.077346103384486
MR-link 2	3-hydroxybutyrate (bhba)	HMDB0000011	methionine	HMDB0000696	met-d-bOHbutyrate	M01302	8:8059014-8559014	0.1003485985307842	0.8244577574556212	0.9031249997790908
MR-link 2	3-hydroxybutyrate (bhba)	HMDB0000011	methionine	HMDB0000696	met-d-bOHbutyrate	M01302	8:8580720-9433358	0.0878282124373365	0.4723488005477227	0.852492350824269
MR-link 2	3-hydroxybutyrate (bhba)	HMDB0000011	methionine	HMDB0000696	met-d-bOHbutyrate	M01302	8:9546321-10530228	0.9544356529061928	1.2773239141858288	0.4549337606530961
MR-link 2	3-hydroxybutyrate (bhba)	HMDB0000011	methionine	HMDB0000696	met-d-bOHbutyrate	M01302	8:10591858-11909109	0.4912423004349019	0.5197867589074204	0.3446158446452051
MR-link 2	3-hydroxybutyrate (bhba)	HMDB0000011	methionine	HMDB0000696	met-d-bOHbutyrate	M01302	9:107339744-107915739	0.1760559116440098	0.4377343548428501	0.6875382642589076
MR-link 2	3-hydroxybutyrate (bhba)	HMDB0000011	methionine	HMDB0000696	met-d-bOHbutyrate	M01302	10:113694271-114194271	0.452115994999159	0.4153180816488428	0.2763295399485019
MR-link 2	3-hydroxybutyrate (bhba)	HMDB0000011	methionine	HMDB0000696	met-d-bOHbutyrate	M01302	11:116451535-117240760	-0.805273696568876	0.5595389853417424	0.1501013631414408
MR-link 2	3-hydroxybutyrate (bhba)	HMDB0000011	methionine	HMDB0000696	met-d-bOHbutyrate	M01302	12:122375755-122875755	0.8214565151648717	0.6795816966475562	0.2267520413912451
MR-link 2	3-hydroxybutyrate (bhba)	HMDB0000011	methionine	HMDB0000696	met-d-bOHbutyrate	M01302	14:94393207-95094947	0.4312557209452345	0.6106418667746252	0.4800429628909438
MR-link 2	3-hydroxybutyrate (bhba)	HMDB0000011	methionine	HMDB0000696	met-d-bOHbutyrate	M01302	15:58430643-58980498	0.2982658709704713	0.5083092209003769	0.5573512244697341
MR-link 2	3-hydroxybutyrate (bhba)	HMDB0000011	methionine	HMDB0000696	met-d-bOHbutyrate	M01302	16:71899923-73042963	0.1267839924446769	0.4063082278726324	0.7550109229660498
MR-link 2	3-hydroxybutyrate (bhba)	HMDB0000011	methionine	HMDB0000696	met-d-bOHbutyrate	M01302	19:45161941-45661941	-0.6174832646906168	0.4887955092092058	0.2064902808907037
MR-link 2	docosahexaenoate (dha; 22:6n3)	HMDB0002183	n-acetylaspartate (naa)	HMDB0000812	GCST90199651	GCST90199665	11:61376206-61876206	0.1220523605914572	0.2589848527318271	0.6374463673678066
MR-link 2	4-methyl-2-oxopentanoate	HMDB0000695	glycerophosphoethanolamine	HMDB0000114	GCST90199655	GCST90199808	4:88953670-89453670	-0.2526854076388076	0.2046855442409691	0.2170146394623016
MR-link 2	betaine	HMDB0000043	1-methylnicotinamide	HMDB0000699	GCST90200425	GCST90200406	2:211290507-211790507	-0.0467307622388544	0.1348314994825447	0.7289020744501973
MR-link 2	betaine	HMDB0000043	1-methylnicotinamide	HMDB0000699	GCST90200425	GCST90200406	5:78081434-78907016	-0.0585100250883907	0.0638885141091366	0.3597642176577519
MR-link 2	betaine	HMDB0000043	1-methylnicotinamide	HMDB0000699	GCST90200425	GCST90200406	6:160264283-160825366	-0.7669630426976897	0.1251521642302109	8.885405797483394e-10
MR-link 2	betaine	HMDB0000043	1-methylnicotinamide	HMDB0000699	GCST90200425	GCST90200406	12:68601-568601	0.0347776700875451	0.0741810037781215	0.6391970319381356
MR-link 2	betaine	HMDB0000043	1-methylnicotinamide	HMDB0000699	GCST90200425	GCST90200406	17:17178278-17678278	-0.1199891056097266	0.1760440714303519	0.4955010173577818
MR-link 2	betaine	HMDB0000043	1-methylnicotinamide	HMDB0000699	GCST90200425	GCST90200406	21:44165982-44665982	0.0780915100028802	0.2216765855863321	0.7246307130586571
MR-link 2	betaine	HMDB0000043	glutamine	HMDB0000641	M03141	met-d-Gln	2:211337631-211837631	0.0047725668806719	0.0473443708361537	0.9197049628904532
MR-link 2	betaine	HMDB0000043	glutamine	HMDB0000641	M03141	met-d-Gln	5:78095798-78666416	-0.0315256235725038	0.0231809560952643	0.1738364317802685
MR-link 2	betaine	HMDB0000043	glutamine	HMDB0000641	M03141	met-d-Gln	12:30349-530349	-0.0800777235569019	0.0403433803056206	0.0471551902002531
MR-link 2	betaine	HMDB0000043	glutamine	HMDB0000641	M03141	met-d-Gln	21:44237404-44737404	-0.0900550123508339	0.0439317013230383	0.0403754837003315
MR-link 2	alanine	HMDB0000161	creatine	HMDB0000064	bioa_001	M27718	1:206985954-207485954	0.1851732180324449	0.3614003272804861	0.6083871798316265
MR-link 2	alanine	HMDB0000161	creatine	HMDB0000064	bioa_001	M27718	2:27143030-28594285	0.0830048088053065	0.29386861314594	0.7775942565952895
MR-link 2	alanine	HMDB0000161	creatine	HMDB0000064	bioa_001	M27718	2:64958074-65458074	0.1574607030178004	0.3378353407698541	0.6411531380052167
MR-link 2	alanine	HMDB0000161	creatine	HMDB0000064	bioa_001	M27718	3:71155270-71655270	0.6612440683095253	0.6017248591342117	0.2718054370438238
MR-link 2	alanine	HMDB0000161	creatine	HMDB0000064	bioa_001	M27718	4:88976422-89476422	-0.2150236689056066	0.4288433441349258	0.616086988049168
MR-link 2	alanine	HMDB0000161	creatine	HMDB0000064	bioa_001	M27718	7:72732874-73232874	-0.5356052936931157	0.6209820049262244	0.3884050683962367
MR-link 2	alanine	HMDB0000161	creatine	HMDB0000064	bioa_001	M27718	8:145568681-146068681	0.854716939960014	0.5758539277951827	0.1377399626684343
MR-link 2	alanine	HMDB0000161	creatine	HMDB0000064	bioa_001	M27718	9:4040541-4540541	1.1275937452137192	0.8169513554029365	0.1675109510245913
MR-link 2	alanine	HMDB0000161	creatine	HMDB0000064	bioa_001	M27718	11:116336283-116836283	-0.1381449669504515	0.553619863566334	0.802950555252365
MR-link 2	alanine	HMDB0000161	creatine	HMDB0000064	bioa_001	M27718	12:46636543-47713425	0.173940628518211	0.2382861104792316	0.4654113020457693
MR-link 2	alanine	HMDB0000161	creatine	HMDB0000064	bioa_001	M27718	12:56615040-57115040	0.1605146093048832	0.2698622791112772	0.5519758653024844
MR-link 2	alanine	HMDB0000161	creatine	HMDB0000064	bioa_001	M27718	12:59727701-60227701	0.0776836537791075	0.3777605573159897	0.8370701180981392
MR-link 2	alanine	HMDB0000161	creatine	HMDB0000064	bioa_001	M27718	14:75116447-75616447	0.9183511654991088	0.7421195592382291	0.215912407946328
MR-link 2	alanine	HMDB0000161	creatine	HMDB0000064	bioa_001	M27718	16:69621701-70931491	0.1493776269268434	0.2187846410235454	0.4947578580199402
MR-link 2	alanine	HMDB0000161	creatine	HMDB0000064	bioa_001	M27718	17:40568584-41068584	0.0374958726101481	0.6124624676277123	0.9511828051799656
MR-link 2	alanine	HMDB0000161	creatine	HMDB0000064	bioa_001	M27718	22:18906543-19406543	-0.1651405074679398	0.5395480431012059	0.7595498844001088
MR-link 2	glycochenodeoxycholate	HMDB0000637	kynurenine	HMDB0000684	M32346	GCST90199636	6:156877825-157377825	-0.5297482027346007	0.2014525926770896	0.0085474821577959
MR-link 2	glycine	HMDB0000123	serine	HMDB0000187	M32338	GCST90200415	2:211289363-212090389	0.3693383145155743	0.0639854805440681	7.823355866785065e-09
MR-link 2	oleamide	HMDB0002117	cystine	HMDB0000192	M32458	GCST90200382	12:21138621-21638621	0.0898909502311304	0.0985918010983052	0.3619010010574132
MR-link 2	oleamide	HMDB0002117	cystine	HMDB0000192	M32458	GCST90200382	19:15740431-16240431	0.118649376697906	0.2847918657756839	0.6769579461282345
MR-link 2	inositol 1-phosphate (i1p)	HMDB0000213	serine	HMDB0000187	M01481	bioa_018	1:5349333-5849333	0.2688691654588713	0.2996814671897423	0.3696211900906775
MR-link 2	inositol 1-phosphate (i1p)	HMDB0000213	serine	HMDB0000187	M01481	bioa_018	4:31607204-32397858	0.0881666663348334	0.0715797887629625	0.2180515614294998
MR-link 2	inositol 1-phosphate (i1p)	HMDB0000213	serine	HMDB0000187	M01481	bioa_018	4:66148855-66648855	0.0232463726528315	0.1055999682582815	0.8257651054212615
MR-link 2	inositol 1-phosphate (i1p)	HMDB0000213	serine	HMDB0000187	M01481	bioa_018	6:20616244-21116244	0.0483865617188669	0.1014621615734442	0.6334385477553957
MR-link 2	inositol 1-phosphate (i1p)	HMDB0000213	serine	HMDB0000187	M01481	bioa_018	10:114775621-115275621	-0.0332309008031404	0.1172037788164887	0.7767698465232599
MR-link 2	inositol 1-phosphate (i1p)	HMDB0000213	serine	HMDB0000187	M01481	bioa_018	12:47079779-47579779	-0.0874907764378946	0.1436173075791845	0.5423959751481207
MR-link 2	inositol 1-phosphate (i1p)	HMDB0000213	serine	HMDB0000187	M01481	bioa_018	12:62771708-63271708	-0.1026963022680466	0.1563785453838234	0.5113635056347854
MR-link 2	inositol 1-phosphate (i1p)	HMDB0000213	serine	HMDB0000187	M01481	bioa_018	14:96380570-96880570	-0.4373329403589906	0.2400715694352247	0.0685039567099587
MR-link 2	inositol 1-phosphate (i1p)	HMDB0000213	serine	HMDB0000187	M01481	bioa_018	15:77060646-77560646	-0.0208381411353802	0.0484701290755804	0.6672558888504028
MR-link 2	dimethylglycine	HMDB0000092	kynurenine	HMDB0000684	GCST90200424	bioa_027	5:78080227-78832833	-0.0085272613957666	0.0224008409283634	0.703450342683299
MR-link 2	dimethylglycine	HMDB0000092	kynurenine	HMDB0000684	GCST90200424	bioa_027	10:103976834-104737382	0.044483006809223	0.0891828826474549	0.6179314666789858
MR-link 2	dimethylglycine	HMDB0000092	kynurenine	HMDB0000684	GCST90200424	bioa_027	15:76242337-76742337	-0.0229487384952164	0.0761090829697911	0.763014717682386
MR-link 2	taurine	HMDB0000251	flavin adenine dinucleotide (fad)	HMDB0001248	bioa_034	GCST90200376	19:54074995-54574995	0.0081843848793116	0.1751827562626159	0.9627370883905726
MR-link 2	theobromine	HMDB0002825	4-methyl-2-oxopentanoate	HMDB0000695	GCST90199644	GCST90199655	19:41121480-41621480	-0.3562052154381886	0.1682353240118304	0.0342341106151902
MR-link 2	orotate	HMDB0000226	arachidonate (20:4n6)	HMDB0001043	GCST90200392	GCST90200358	3:123305909-124961335	-0.0290548911309523	0.0295788022417774	0.3259581739031797
MR-link 2	orotate	HMDB0000226	arachidonate (20:4n6)	HMDB0001043	GCST90200392	GCST90200358	7:32831514-33590783	-0.0739457348486967	0.0476231681296795	0.1204885905570538
MR-link 2	glycohyocholate	HMDB0000138	5-acetylamino-6-formylamino-3-methyluracil	HMDB0011105	GCST90199935	GCST90200680	7:99108524-99608524	0.256249785392812	0.3113484216508257	0.410489666154751
MR-link 2	glycohyocholate	HMDB0000138	5-acetylamino-6-formylamino-3-methyluracil	HMDB0011105	GCST90199935	GCST90200680	10:45742470-46242470	-0.0362170250245928	0.2003535441109259	0.8565515795225573
MR-link 2	glycohyocholate	HMDB0000138	5-acetylamino-6-formylamino-3-methyluracil	HMDB0011105	GCST90199935	GCST90200680	13:103468308-103968308	0.028675443030558	0.125587728335072	0.8193897222865669
MR-link 2	glycohyocholate	HMDB0000138	5-acetylamino-6-formylamino-3-methyluracil	HMDB0011105	GCST90199935	GCST90200680	17:28409010-28909010	-0.29284612358177	0.1565261195620516	0.0613576973253413
MR-link 2	arginine	HMDB0000517	creatine	HMDB0000064	bioa_002	M27718	2:24182937-24682937	-0.1639094915957683	0.3582187304384511	0.6472627104873556
MR-link 2	arginine	HMDB0000517	creatine	HMDB0000064	bioa_002	M27718	2:211333022-211833022	-2.1957982087171883	0.5306115514716623	3.499794222186969e-05
MR-link 2	arginine	HMDB0000517	creatine	HMDB0000064	bioa_002	M27718	2:219037276-219788019	0.2894888387052695	0.3300544454914835	0.3804354765877592
MR-link 2	arginine	HMDB0000517	creatine	HMDB0000064	bioa_002	M27718	4:144583533-145083533	0.0126726363225369	0.2444172778537371	0.9586495173653892
MR-link 2	arginine	HMDB0000517	creatine	HMDB0000064	bioa_002	M27718	5:177386199-177886199	0.5605302390004596	0.6127610849880648	0.3603168592032416
MR-link 2	arginine	HMDB0000517	creatine	HMDB0000064	bioa_002	M27718	6:131339506-132265729	0.2133608435429544	0.1640664547130914	0.1934454828763414
MR-link 2	arginine	HMDB0000517	creatine	HMDB0000064	bioa_002	M27718	6:135177817-135677817	0.1247501019341241	0.4004174263112233	0.7553824381018481
MR-link 2	arginine	HMDB0000517	creatine	HMDB0000064	bioa_002	M27718	6:139590693-140090693	-0.0709312222917059	0.3571061935773854	0.8425538953438978
MR-link 2	arginine	HMDB0000517	creatine	HMDB0000064	bioa_002	M27718	10:99898951-100398951	-0.1012714848659888	0.4826716135448105	0.8338124853354228
MR-link 2	arginine	HMDB0000517	creatine	HMDB0000064	bioa_002	M27718	12:46680313-47435518	0.4298278010145875	0.3854074802438936	0.264740961230416
MR-link 2	arginine	HMDB0000517	creatine	HMDB0000064	bioa_002	M27718	16:68076200-68576200	0.2151918400310657	0.3526712123058989	0.5417446057440067
MR-link 2	arginine	HMDB0000517	creatine	HMDB0000064	bioa_002	M27718	19:12757458-13257458	-0.1689006043100406	0.2239569849720721	0.4507499238572215
MR-link 2	tryptophan	HMDB0000929	alanine	HMDB0000161	M00054	M32339	3:20813578-21313578	0.3199364239539783	0.1434982034050697	0.0257773302911862
MR-link 2	tryptophan	HMDB0000929	alanine	HMDB0000161	M00054	M32339	3:189559163-190059163	0.5435763749116964	0.3839183558180326	0.1568151774726359
MR-link 2	tryptophan	HMDB0000929	alanine	HMDB0000161	M00054	M32339	4:156579823-157079823	-0.1503945710596052	0.1931713063966273	0.4362416378157044
MR-link 2	tryptophan	HMDB0000929	alanine	HMDB0000161	M00054	M32339	5:142947848-143447848	0.3328735079026932	0.2897764979239557	0.2506693933341388
MR-link 2	tryptophan	HMDB0000929	alanine	HMDB0000161	M00054	M32339	5:153760041-154260041	0.3890584932655487	0.4137504227633527	0.3470525814691105
MR-link 2	tryptophan	HMDB0000929	alanine	HMDB0000161	M00054	M32339	6:111281159-111781159	-0.0498013530178495	0.2246829602848322	0.8245850571651442
MR-link 2	tryptophan	HMDB0000929	alanine	HMDB0000161	M00054	M32339	6:125293311-125793311	0.2907564171487387	0.2259341494605942	0.1981264294899735
MR-link 2	tryptophan	HMDB0000929	alanine	HMDB0000161	M00054	M32339	7:14057409-14557409	0.4510572275659883	0.217331547193561	0.0379463531377011
MR-link 2	tryptophan	HMDB0000929	alanine	HMDB0000161	M00054	M32339	11:116404435-116904435	0.3906484224108484	0.15542903808209	0.0119588769598626
MR-link 2	tryptophan	HMDB0000929	alanine	HMDB0000161	M00054	M32339	16:53794515-54294515	0.0534878202813957	0.6583951635850265	0.9352513341958127
MR-link 2	glucose	HMDB0000122	n-acetylglucosaminylasparagine	HMDB0000489	met-d-Glucose	GCST90200316	2:165251927-165751927	-0.121621945061346	0.628611664857402	0.8465853597992445
MR-link 2	glucose	HMDB0000122	n-acetylglucosaminylasparagine	HMDB0000489	met-d-Glucose	GCST90200316	2:169498833-170056652	0.0051246454772504	0.1573924272421126	0.9740257315147968
MR-link 2	glucose	HMDB0000122	n-acetylglucosaminylasparagine	HMDB0000489	met-d-Glucose	GCST90200316	3:122819058-123319058	0.3095332785041292	0.5652176607063768	0.5839421814899572
MR-link 2	glucose	HMDB0000122	n-acetylglucosaminylasparagine	HMDB0000489	met-d-Glucose	GCST90200316	3:151951767-152451767	-0.5852499390797126	1.1498626342147231	0.6107705982338067
MR-link 2	glucose	HMDB0000122	n-acetylglucosaminylasparagine	HMDB0000489	met-d-Glucose	GCST90200316	3:170377909-170877909	-0.5543313784323672	0.4572508648758251	0.2253924131359357
MR-link 2	glucose	HMDB0000122	n-acetylglucosaminylasparagine	HMDB0000489	met-d-Glucose	GCST90200316	4:185468314-185968314	-1.8458386658603567	0.7528389623852578	0.0142128900944258
MR-link 2	glucose	HMDB0000122	n-acetylglucosaminylasparagine	HMDB0000489	met-d-Glucose	GCST90200316	5:95479406-95979406	1.1825249444113932	0.9827013907753956	0.2288443616226472
MR-link 2	glucose	HMDB0000122	n-acetylglucosaminylasparagine	HMDB0000489	met-d-Glucose	GCST90200316	6:7000270-7500270	0.0067665578345274	0.5075338841743343	0.9893627356582428
MR-link 2	glucose	HMDB0000122	n-acetylglucosaminylasparagine	HMDB0000489	met-d-Glucose	GCST90200316	7:14801789-15301789	0.8340713827942277	0.366504761213741	0.0228612755057639
MR-link 2	glucose	HMDB0000122	n-acetylglucosaminylasparagine	HMDB0000489	met-d-Glucose	GCST90200316	7:43935955-44473721	-0.0224700573590897	0.2646157036874368	0.9323283209957528
MR-link 2	glucose	HMDB0000122	n-acetylglucosaminylasparagine	HMDB0000489	met-d-Glucose	GCST90200316	8:117934783-118434783	-0.0599594263741294	0.7980455370321914	0.9401090203853912
MR-link 2	glucose	HMDB0000122	n-acetylglucosaminylasparagine	HMDB0000489	met-d-Glucose	GCST90200316	9:21884068-22384068	-0.0563708963595729	0.6656394544896389	0.9325103652515176
MR-link 2	glucose	HMDB0000122	n-acetylglucosaminylasparagine	HMDB0000489	met-d-Glucose	GCST90200316	10:2888477-3388477	-0.2458294184351802	0.4463651067760965	0.5818145318851785
MR-link 2	glucose	HMDB0000122	n-acetylglucosaminylasparagine	HMDB0000489	met-d-Glucose	GCST90200316	10:112762852-113262852	0.1460836333932551	1.1605838396622787	0.8998341854159898
MR-link 2	glucose	HMDB0000122	n-acetylglucosaminylasparagine	HMDB0000489	met-d-Glucose	GCST90200316	10:114504071-115004071	-0.4465088730033318	0.6897312115558581	0.5173947787454591
MR-link 2	glucose	HMDB0000122	n-acetylglucosaminylasparagine	HMDB0000489	met-d-Glucose	GCST90200316	12:4134844-4634844	-0.0169257831804939	0.6987044588329013	0.9806735162611576
MR-link 2	glucose	HMDB0000122	n-acetylglucosaminylasparagine	HMDB0000489	met-d-Glucose	GCST90200316	12:111682800-112523499	-0.8766801800410795	0.7833317849209361	0.2630683039274692
MR-link 2	glucose	HMDB0000122	n-acetylglucosaminylasparagine	HMDB0000489	met-d-Glucose	GCST90200316	12:121166650-121666650	-2.1551787338238206	1.191057415935165	0.070378528759799
MR-link 2	glucose	HMDB0000122	n-acetylglucosaminylasparagine	HMDB0000489	met-d-Glucose	GCST90200316	13:28213465-28721145	1.6975715178321051	1.3687927365179071	0.2149028423904641
MR-link 2	glucose	HMDB0000122	n-acetylglucosaminylasparagine	HMDB0000489	met-d-Glucose	GCST90200316	17:43272775-44380160	-1.16410878337669	0.6285834223560782	0.0640321544994112
MR-link 2	glucose	HMDB0000122	n-acetylglucosaminylasparagine	HMDB0000489	met-d-Glucose	GCST90200316	17:44543627-45043627	-0.8703223531060886	0.8083982822838895	0.281658582723237
MR-link 2	glucose	HMDB0000122	n-acetylglucosaminylasparagine	HMDB0000489	met-d-Glucose	GCST90200316	20:22311971-22811971	1.3255803913071764	0.858444736970629	0.1225483445464004
MR-link 2	creatinine	HMDB0000562	acetone	HMDB0001659	M00513	met-d-Acetone	7:23845366-24345366	0.0992363848623113	0.0531714789267991	0.0619929522602598
MR-link 2	s-1-pyrroline-5-carboxylate	HMDB0001301	asparagine	HMDB0000168	GCST90200381	bioa_003	8:144432748-145014955	-0.0006492790762847	0.0222844563570652	0.976756154340192
MR-link 2	bilirubin (z,z)	HMDB0000054	n1-methyl-2-pyridone-5-carboxamide	HMDB0004193	GCST90200704	GCST90199778	2:233988949-235124783	-0.0274319286190946	0.0236619808129473	0.2463236883563864
MR-link 2	bilirubin (z,z)	HMDB0000054	n1-methyl-2-pyridone-5-carboxamide	HMDB0004193	GCST90200704	GCST90199778	12:21093886-21593886	0.0555188370845012	0.1167244264856811	0.6343306847503545
MR-link 2	n-formylanthranilic acid	HMDB0004089	4-methyl-2-oxopentanoate	HMDB0000695	GCST90199960	M22116	2:143548189-144048189	-0.1792439241646017	0.129663830018941	0.1668568553006064
MR-link 2	n-formylanthranilic acid	HMDB0004089	4-methyl-2-oxopentanoate	HMDB0000695	GCST90199960	M22116	17:75643177-76448530	0.0475427770581726	0.0517240557539647	0.3580109396878154
MR-link 2	alanine	HMDB0000161	kynurenine	HMDB0000684	bioa_001	GCST90199636	1:206985954-207485954	-0.3859201486841661	0.3579255600849378	0.280938516331091
MR-link 2	alanine	HMDB0000161	kynurenine	HMDB0000684	bioa_001	GCST90199636	2:27143030-28594285	-0.1193341002711318	0.290405449648306	0.6811294470410874
MR-link 2	alanine	HMDB0000161	kynurenine	HMDB0000684	bioa_001	GCST90199636	2:64958074-65458074	0.0054976507806442	0.3221208336620767	0.9863831293196555
MR-link 2	alanine	HMDB0000161	kynurenine	HMDB0000684	bioa_001	GCST90199636	3:71155270-71655270	0.31840619648517	0.5231212208059591	0.5427457266784401
MR-link 2	alanine	HMDB0000161	kynurenine	HMDB0000684	bioa_001	GCST90199636	4:88976422-89476422	0.5599187130717467	0.4556906844525041	0.2191747840840355
MR-link 2	alanine	HMDB0000161	kynurenine	HMDB0000684	bioa_001	GCST90199636	7:72732874-73232874	-1.0309473058476808	0.6099559477345449	0.0909897727050186
MR-link 2	alanine	HMDB0000161	kynurenine	HMDB0000684	bioa_001	GCST90199636	8:145568681-146068681	-0.0085411459575018	1.059913095250275	0.9935704400988924
MR-link 2	alanine	HMDB0000161	kynurenine	HMDB0000684	bioa_001	GCST90199636	9:4040541-4540541	0.4874558331134035	0.630650799139541	0.4395573233183272
MR-link 2	alanine	HMDB0000161	kynurenine	HMDB0000684	bioa_001	GCST90199636	12:46636543-47713425	-0.2729638129733853	0.1887315423278364	0.148091020892086
MR-link 2	alanine	HMDB0000161	kynurenine	HMDB0000684	bioa_001	GCST90199636	12:56615040-57115040	-0.0268735804363476	0.2638219366246975	0.9188657603413136
MR-link 2	alanine	HMDB0000161	kynurenine	HMDB0000684	bioa_001	GCST90199636	12:59727701-60227701	0.4195941307837334	0.3509126306646659	0.2318048649162909
MR-link 2	alanine	HMDB0000161	kynurenine	HMDB0000684	bioa_001	GCST90199636	14:75116447-75616447	1.7125715175984952	1.5000539567671094	0.2535898523393555
MR-link 2	alanine	HMDB0000161	kynurenine	HMDB0000684	bioa_001	GCST90199636	16:69621701-70931491	0.0007212710478679	0.2130039883641867	0.9972982199165292
MR-link 2	alanine	HMDB0000161	kynurenine	HMDB0000684	bioa_001	GCST90199636	17:40568584-41068584	-0.8145652309042808	0.5767485530268656	0.1578497823347042
MR-link 2	alanine	HMDB0000161	kynurenine	HMDB0000684	bioa_001	GCST90199636	22:18906543-19406543	0.4887474434339037	0.5020998962055503	0.3303511703203565
MR-link 2	glycerophosphoethanolamine	HMDB0000114	citrate	HMDB0000094	GCST90199808	met-d-Citrate	1:40156715-40656715	0.0755797555743628	0.0945298635487098	0.4239813571885537
MR-link 2	glycerophosphoethanolamine	HMDB0000114	citrate	HMDB0000094	GCST90199808	met-d-Citrate	22:24208096-24708096	-0.0512419625215991	0.050069983508598	0.3061155368989315
MR-link 2	caffeine	HMDB0001847	4-hydroxyphenylpyruvate	HMDB0000707	GCST90200436	GCST90200300	15:56384745-56884745	-0.0840103686959089	0.2759916806300755	0.7608273048606454
MR-link 2	caffeine	HMDB0001847	4-hydroxyphenylpyruvate	HMDB0000707	GCST90200436	GCST90200300	15:57044800-57544800	-0.684007973535021	0.4806953255208968	0.154749106238887
MR-link 2	stearoyl sphingomyelin (d18:1/18:0)	HMDB0001348	4-methyl-2-oxopentanoate	HMDB0000695	GCST90200335	GCST90199655	8:113373776-113873776	0.3774368519874481	0.2316406497377588	0.1032269282620408
MR-link 2	stearoyl sphingomyelin (d18:1/18:0)	HMDB0001348	4-methyl-2-oxopentanoate	HMDB0000695	GCST90200335	GCST90199655	11:61368608-61868608	0.1560441183158855	0.199272922650188	0.4335875664271578
MR-link 2	stearoyl sphingomyelin (d18:1/18:0)	HMDB0001348	4-methyl-2-oxopentanoate	HMDB0000695	GCST90200335	GCST90199655	14:63982386-64482386	-0.1592753458968039	0.1460219777260143	0.2753772552804081
MR-link 2	stearoyl sphingomyelin (d18:1/18:0)	HMDB0001348	4-methyl-2-oxopentanoate	HMDB0000695	GCST90200335	GCST90199655	19:8013648-8513648	0.1465819695977256	0.0665488303455102	0.0276213470763743
MR-link 2	stearoyl sphingomyelin (d18:1/18:0)	HMDB0001348	4-methyl-2-oxopentanoate	HMDB0000695	GCST90200335	GCST90199655	19:45165640-45665640	0.1485708025331863	0.1942045400870522	0.4442582700275947
MR-link 2	arginine	HMDB0000517	1-methylxanthine	HMDB0010738	GCST90200372	GCST90199763	6:131644358-132148208	0.0574552564299279	0.1301070757106223	0.6587788408971219
MR-link 2	arginine	HMDB0000517	1-methylxanthine	HMDB0010738	GCST90200372	GCST90199763	10:99896895-100396895	-0.0817201317216521	0.1528541948561121	0.5929071213273023
MR-link 2	docosapentaenoate (n6 dpa; 22:5n6)	HMDB0001976	acetate	HMDB0000042	GCST90199796	met-d-Acetate	11:61347212-61847212	-0.0066693297350033	0.037127960289876	0.8574423273672402
MR-link 2	creatinine	HMDB0000562	acetoacetate	HMDB0000060	met-d-Creatinine	GCST90200318	1:62775942-63275942	0.4089913394627861	0.613869761616048	0.5052506828710157
MR-link 2	creatinine	HMDB0000562	acetoacetate	HMDB0000060	met-d-Creatinine	GCST90200318	1:78344069-78844069	-1.099143518360579	0.6237813412235097	0.0780582484029745
MR-link 2	creatinine	HMDB0000562	acetoacetate	HMDB0000060	met-d-Creatinine	GCST90200318	1:113008681-113508681	0.4927998191777334	0.5612387628268537	0.379912598311798
MR-link 2	creatinine	HMDB0000562	acetoacetate	HMDB0000060	met-d-Creatinine	GCST90200318	1:150079982-151190625	-0.3087760679836648	0.4198228917050622	0.4620403603203534
MR-link 2	creatinine	HMDB0000562	acetoacetate	HMDB0000060	met-d-Creatinine	GCST90200318	1:243202864-243702864	-0.0059663959594978	0.9957202009751912	0.9952190718557584
MR-link 2	creatinine	HMDB0000562	acetoacetate	HMDB0000060	met-d-Creatinine	GCST90200318	2:15538692-16038692	-0.5972037753433592	0.8568563081520806	0.4858211052982802
MR-link 2	creatinine	HMDB0000562	acetoacetate	HMDB0000060	met-d-Creatinine	GCST90200318	2:18426203-18926203	-0.4906799758663577	1.1154661309492415	0.6600183506104621
MR-link 2	creatinine	HMDB0000562	acetoacetate	HMDB0000060	met-d-Creatinine	GCST90200318	2:73303397-74097901	-0.3118882980095785	0.655542235571643	0.6342371920771634
MR-link 2	creatinine	HMDB0000562	acetoacetate	HMDB0000060	met-d-Creatinine	GCST90200318	2:121056440-121556440	0.0027714047596772	1.4066631436989558	0.9984280105376896
MR-link 2	creatinine	HMDB0000562	acetoacetate	HMDB0000060	met-d-Creatinine	GCST90200318	2:148593372-149093372	0.8410321654315971	0.860762082976189	0.3285302675372733
MR-link 2	creatinine	HMDB0000562	acetoacetate	HMDB0000060	met-d-Creatinine	GCST90200318	2:176734544-177234544	1.2391949875735548	0.5524444077275241	0.0248895571848949
MR-link 2	creatinine	HMDB0000562	acetoacetate	HMDB0000060	met-d-Creatinine	GCST90200318	2:211293055-211793055	0.0943024763090575	0.5480570534778172	0.8633849373213599
MR-link 2	creatinine	HMDB0000562	acetoacetate	HMDB0000060	met-d-Creatinine	GCST90200318	2:217394852-217894852	-0.1971095521425553	0.5900763048719266	0.7383487825067987
MR-link 2	creatinine	HMDB0000562	acetoacetate	HMDB0000060	met-d-Creatinine	GCST90200318	2:220108198-220608198	0.167500254522299	0.8230309041083302	0.8387314591039149
MR-link 2	creatinine	HMDB0000562	acetoacetate	HMDB0000060	met-d-Creatinine	GCST90200318	3:38187471-38687471	-0.6615481276766692	1.123115960625579	0.5558416667402388
MR-link 2	creatinine	HMDB0000562	acetoacetate	HMDB0000060	met-d-Creatinine	GCST90200318	3:141462708-141962708	-1.4564317621681715	0.927879946488572	0.1165003214043638
MR-link 2	creatinine	HMDB0000562	acetoacetate	HMDB0000060	met-d-Creatinine	GCST90200318	3:185024780-185524780	-0.2198427178604082	0.8125154648785561	0.7867213851829739
MR-link 2	creatinine	HMDB0000562	acetoacetate	HMDB0000060	met-d-Creatinine	GCST90200318	4:76880934-77664144	-0.1900444418907207	0.2901111451406213	0.5124197257502764
MR-link 2	creatinine	HMDB0000562	acetoacetate	HMDB0000060	met-d-Creatinine	GCST90200318	4:103323863-104102802	-0.446518689948091	0.778643491051065	0.5663351932667537
MR-link 2	creatinine	HMDB0000562	acetoacetate	HMDB0000060	met-d-Creatinine	GCST90200318	5:39144851-39644851	0.0071521224839904	0.4083395135993615	0.9860256571958284
MR-link 2	creatinine	HMDB0000562	acetoacetate	HMDB0000060	met-d-Creatinine	GCST90200318	5:53045546-53835870	1.152767944914325	0.611940239166935	0.0595931563745758
MR-link 2	creatinine	HMDB0000562	acetoacetate	HMDB0000060	met-d-Creatinine	GCST90200318	5:176565124-177065124	1.0435038283971665	0.4657792235150442	0.0250688579067146
MR-link 2	creatinine	HMDB0000562	acetoacetate	HMDB0000060	met-d-Creatinine	GCST90200318	6:43556335-44056335	-1.6340166499017408	0.6594495989378711	0.0132177002903677
MR-link 2	creatinine	HMDB0000562	acetoacetate	HMDB0000060	met-d-Creatinine	GCST90200318	6:108750742-109250742	-0.366852485535533	0.6156137890238069	0.5512331032525739
MR-link 2	creatinine	HMDB0000562	acetoacetate	HMDB0000060	met-d-Creatinine	GCST90200318	6:133547208-134047208	-0.2348553728868632	0.6728210428920577	0.7270437525780411
MR-link 2	creatinine	HMDB0000562	acetoacetate	HMDB0000060	met-d-Creatinine	GCST90200318	6:160418389-160927934	-0.1190846308801688	0.357442951610429	0.7390157548026948
MR-link 2	creatinine	HMDB0000562	acetoacetate	HMDB0000060	met-d-Creatinine	GCST90200318	7:1036567-1536567	-0.1948966693752872	0.6338459460582584	0.7584759812515216
MR-link 2	creatinine	HMDB0000562	acetoacetate	HMDB0000060	met-d-Creatinine	GCST90200318	7:25488956-25988956	-0.1840420647316498	0.6268451801225766	0.7690631858341324
MR-link 2	creatinine	HMDB0000562	acetoacetate	HMDB0000060	met-d-Creatinine	GCST90200318	7:76984640-77791673	1.260349291674859	0.7264425629623753	0.082747767862246
MR-link 2	creatinine	HMDB0000562	acetoacetate	HMDB0000060	met-d-Creatinine	GCST90200318	7:128492221-128992221	0.3089562990389672	0.826652488185256	0.7085948840841183
MR-link 2	creatinine	HMDB0000562	acetoacetate	HMDB0000060	met-d-Creatinine	GCST90200318	7:151165041-151665041	0.279579362781312	0.4418221681247151	0.526872690362192
MR-link 2	creatinine	HMDB0000562	acetoacetate	HMDB0000060	met-d-Creatinine	GCST90200318	8:8031142-9250941	-1.4473533462122423	0.5956110580475338	0.015097530672508
MR-link 2	creatinine	HMDB0000562	acetoacetate	HMDB0000060	met-d-Creatinine	GCST90200318	8:9759952-10530228	-0.7389567182280825	0.8581544174412364	0.3891830016918368
MR-link 2	creatinine	HMDB0000562	acetoacetate	HMDB0000060	met-d-Creatinine	GCST90200318	8:10561829-11945872	0.2466341112084127	1.0946831730977868	0.8217444839218259
MR-link 2	creatinine	HMDB0000562	acetoacetate	HMDB0000060	met-d-Creatinine	GCST90200318	8:19609539-20109539	1.0320349706847358	0.6799236831459697	0.12904746717348
MR-link 2	creatinine	HMDB0000562	acetoacetate	HMDB0000060	met-d-Creatinine	GCST90200318	8:23527006-24027006	0.0730237101707271	0.7291348103709717	0.9202243053786842
MR-link 2	creatinine	HMDB0000562	acetoacetate	HMDB0000060	met-d-Creatinine	GCST90200318	8:30157389-30657389	-1.52335834273399	0.7319217739622783	0.037405261070294
MR-link 2	creatinine	HMDB0000562	acetoacetate	HMDB0000060	met-d-Creatinine	GCST90200318	8:144768354-145268354	0.0272627409533237	0.6859039138280936	0.9682946934180718
MR-link 2	creatinine	HMDB0000562	acetoacetate	HMDB0000060	met-d-Creatinine	GCST90200318	9:71184707-71684707	-0.2087036175017923	0.6865050164666088	0.7611211299669802
MR-link 2	creatinine	HMDB0000562	acetoacetate	HMDB0000060	met-d-Creatinine	GCST90200318	10:52398454-52898454	-0.4149118670877375	0.7710617876581429	0.5905048617254022
MR-link 2	creatinine	HMDB0000562	acetoacetate	HMDB0000060	met-d-Creatinine	GCST90200318	11:1928330-2428330	0.255594619500656	0.785799353088486	0.7449789837407754
MR-link 2	creatinine	HMDB0000562	acetoacetate	HMDB0000060	met-d-Creatinine	GCST90200318	11:2548804-3048804	0.7036540414723229	0.6354814805826968	0.2681741756769171
MR-link 2	creatinine	HMDB0000562	acetoacetate	HMDB0000060	met-d-Creatinine	GCST90200318	11:30504837-31294673	-0.024357243829101	0.4428411847246506	0.9561367031521754
MR-link 2	creatinine	HMDB0000562	acetoacetate	HMDB0000060	met-d-Creatinine	GCST90200318	11:116373213-117240760	0.3647695077471745	0.6203589409789549	0.5565339694079071
MR-link 2	creatinine	HMDB0000562	acetoacetate	HMDB0000060	met-d-Creatinine	GCST90200318	12:15092463-15592463	0.5241072765350828	1.206902995502167	0.6641011020487543
MR-link 2	creatinine	HMDB0000562	acetoacetate	HMDB0000060	met-d-Creatinine	GCST90200318	15:41118334-41871842	0.4945144329617555	1.226245049262497	0.686745654582894
MR-link 2	creatinine	HMDB0000562	acetoacetate	HMDB0000060	met-d-Creatinine	GCST90200318	15:45400360-46179051	0.1761357011567336	0.3335912351760077	0.5975003159411287
MR-link 2	creatinine	HMDB0000562	acetoacetate	HMDB0000060	met-d-Creatinine	GCST90200318	15:53700578-54200578	0.4754494935541143	0.5051331072598768	0.3465839033455858
MR-link 2	creatinine	HMDB0000562	acetoacetate	HMDB0000060	met-d-Creatinine	GCST90200318	15:76097375-76597375	0.0521760543687472	0.5544270387187149	0.9250233159202628
MR-link 2	creatinine	HMDB0000562	acetoacetate	HMDB0000060	met-d-Creatinine	GCST90200318	16:20142332-21335139	0.3467180861653275	0.2976513747581789	0.2440812358972037
MR-link 2	creatinine	HMDB0000562	acetoacetate	HMDB0000060	met-d-Creatinine	GCST90200318	16:89453424-89953424	-2.284135173850239	0.6701228877892925	0.0006531347188857
MR-link 2	creatinine	HMDB0000562	acetoacetate	HMDB0000060	met-d-Creatinine	GCST90200318	17:19176536-19724875	-0.8507375279507263	0.6092227779450355	0.1625847676304275
MR-link 2	creatinine	HMDB0000562	acetoacetate	HMDB0000060	met-d-Creatinine	GCST90200318	17:37200083-37954217	-0.2541983488423349	0.6046486204425173	0.6741883530842365
MR-link 2	creatinine	HMDB0000562	acetoacetate	HMDB0000060	met-d-Creatinine	GCST90200318	17:58690466-59700441	0.0323138999177959	0.4106080131300179	0.9372730871792742
MR-link 2	creatinine	HMDB0000562	acetoacetate	HMDB0000060	met-d-Creatinine	GCST90200318	18:76910235-77410235	1.127924084567332	0.544176081313043	0.0381984416496771
MR-link 2	creatinine	HMDB0000562	acetoacetate	HMDB0000060	met-d-Creatinine	GCST90200318	19:32940263-33709298	0.8510471854539965	0.5270546027747641	0.1063706960417966
MR-link 2	creatinine	HMDB0000562	acetoacetate	HMDB0000060	met-d-Creatinine	GCST90200318	19:45162079-45662079	1.0362743380099433	1.3191527492982165	0.4321249933781205
MR-link 2	creatinine	HMDB0000562	acetoacetate	HMDB0000060	met-d-Creatinine	GCST90200318	20:32653904-33537782	-0.2759632094919434	0.5429337777420288	0.6112559233572127
MR-link 2	creatinine	HMDB0000562	acetoacetate	HMDB0000060	met-d-Creatinine	GCST90200318	22:38345240-38845240	-0.6900897468015645	0.7473117531618069	0.355783404602555
MR-link 2	n-stearoyl-sphingosine (d18:1/18:0)*	HMDB0004950	arginine	HMDB0000517	GCST90200341	M01638	10:64645010-65401382	0.1898950093403897	0.2370956860663572	0.4231771490788687
MR-link 2	n-stearoyl-sphingosine (d18:1/18:0)*	HMDB0004950	arginine	HMDB0000517	GCST90200341	M01638	14:63982220-64482220	0.2438365285341908	0.2929270020498838	0.4051753196673694
MR-link 2	n-stearoyl-sphingosine (d18:1/18:0)*	HMDB0004950	arginine	HMDB0000517	GCST90200341	M01638	18:55052269-55552269	0.3408564201284974	0.1933767368302126	0.0779587400656444
MR-link 2	glycine	HMDB0000123	tryptophan	HMDB0000929	GCST90200707	M00054	1:75967169-76467169	0.1045072866243585	0.2675369997172724	0.6960726583038601
MR-link 2	glycine	HMDB0000123	tryptophan	HMDB0000929	GCST90200707	M00054	2:211036896-212058697	-0.026562235130745	0.0448925442651194	0.5540616909420848
MR-link 2	glycine	HMDB0000123	tryptophan	HMDB0000929	GCST90200707	M00054	3:125659669-126159669	-0.1708115270123566	0.2797763601223388	0.5415115676435307
MR-link 2	glycine	HMDB0000123	tryptophan	HMDB0000929	GCST90200707	M00054	9:6290540-6790540	0.0137683772209294	0.1424861319886408	0.9230205530891444
MR-link 2	betaine	HMDB0000043	inositol 1-phosphate (i1p)	HMDB0000213	M03141	M01481	2:211337631-211837631	-0.2698528733142888	0.2288134179004203	0.2382557590247644
MR-link 2	betaine	HMDB0000043	inositol 1-phosphate (i1p)	HMDB0000213	M03141	M01481	5:78095798-78666416	0.0375590232842864	0.1776999878922696	0.8326048133318837
MR-link 2	betaine	HMDB0000043	inositol 1-phosphate (i1p)	HMDB0000213	M03141	M01481	12:30349-530349	-0.0728249977386389	0.3260428613565181	0.8232551799934034
MR-link 2	betaine	HMDB0000043	inositol 1-phosphate (i1p)	HMDB0000213	M03141	M01481	21:44237404-44737404	-0.068293150175807	0.3311572418892258	0.8366145754898646
MR-link 2	sphinganine	HMDB0000269	histidine	HMDB0000177	GCST90200374	GCST90200377	3:56598999-57098999	0.0612153431084942	0.2160842821199095	0.7769516093453017
MR-link 2	alpha-aminoadipic acid	HMDB0000510	3-methyl-2-oxovalerate	HMDB0000491	bioa_025	GCST90199631	3:2996317-3496317	0.1496606651114579	0.3026803740682062	0.6209875835904184
MR-link 2	alpha-aminoadipic acid	HMDB0000510	3-methyl-2-oxovalerate	HMDB0000491	bioa_025	GCST90199631	5:36380209-36880209	-0.0132688109642682	0.2420290012737483	0.9562792954713302
MR-link 2	eicosapentaenoate (epa; 20:5n3)	HMDB0001999	alpha-ketobutyrate	HMDB0000005	M18467	GCST90200438	11:61330635-61830635	-0.0252991569906443	0.1024964084116521	0.8050400298773482
MR-link 2	urate	HMDB0000289	phenylalanine	HMDB0000159	M01604	met-d-Phe	4:9676051-10553081	-0.0015618010026897	0.0120002591218302	0.8964499095259644
MR-link 2	n-formylanthranilic acid	HMDB0004089	guanidinoacetate	HMDB0000128	GCST90199960	GCST90200384	2:143548189-144048189	0.1698347206452437	0.1620214799644161	0.2945356519490055
MR-link 2	n-formylanthranilic acid	HMDB0004089	guanidinoacetate	HMDB0000128	GCST90199960	GCST90200384	17:75643177-76448530	-0.0141405301397867	0.0297145624126327	0.6341607303384997
MR-link 2	creatine	HMDB0000064	leucine	HMDB0000687	GCST90200323	bioa_011	2:211290507-211790507	-0.0244358152393203	0.0401250780021877	0.5425303406211512
MR-link 2	creatine	HMDB0000064	leucine	HMDB0000687	GCST90200323	bioa_011	15:45404327-45904327	0.0128001400453138	0.0656899871869874	0.8455050622094005
MR-link 2	dehydroepiandrosterone sulfate (dhea-s)	HMDB0001032	n-palmitoyl-sphinganine (d18:0/16:0)	HMDB11760	M32425	GCST90200064	7:98868801-99739571	0.0525794230598389	0.1080990709003832	0.6266833612199427
MR-link 2	dehydroepiandrosterone sulfate (dhea-s)	HMDB0001032	n-palmitoyl-sphinganine (d18:0/16:0)	HMDB11760	M32425	GCST90200064	19:48115523-48615523	0.0562532302262196	0.1519643016428649	0.711252863300124
MR-link 2	glycohyocholate	HMDB0000138	4-hydroxy-2-oxoglutaric acid	HMDB0002070	GCST90199935	GCST90199897	7:99108524-99608524	0.0424892383922551	0.2453862535940909	0.862531574735531
MR-link 2	glycohyocholate	HMDB0000138	4-hydroxy-2-oxoglutaric acid	HMDB0002070	GCST90199935	GCST90199897	10:45742470-46242470	0.1655269551549607	0.1777757868054348	0.3518020712024275
MR-link 2	glycohyocholate	HMDB0000138	4-hydroxy-2-oxoglutaric acid	HMDB0002070	GCST90199935	GCST90199897	13:103468308-103968308	0.0304392565715215	0.1201394303856161	0.7999853366301363
MR-link 2	glycohyocholate	HMDB0000138	4-hydroxy-2-oxoglutaric acid	HMDB0002070	GCST90199935	GCST90199897	17:28409010-28909010	-0.0593562332765505	0.1660787166562722	0.7207937291112226
MR-link 2	cystine	HMDB0000192	myo-inositol	HMDB0000211	M31454	GCST90200401	22:24745202-25245202	-0.059729339631805	0.0675787032426955	0.3767779679915041
MR-link 2	citrulline	HMDB0000904	glycohyocholate	HMDB0000138	bioa_005	GCST90199935	2:211099261-211599261	-0.1060153921826628	0.1861557784377766	0.5690180502145479
MR-link 2	citrulline	HMDB0000904	glycohyocholate	HMDB0000138	bioa_005	GCST90199935	8:10310878-10810878	-0.2248097661356627	0.3942225216360115	0.5685006251954648
MR-link 2	citrulline	HMDB0000904	glycohyocholate	HMDB0000138	bioa_005	GCST90199935	8:11437159-11937159	-0.6363638367802709	0.4090359804025049	0.1197639983781971
MR-link 2	citrulline	HMDB0000904	glycohyocholate	HMDB0000138	bioa_005	GCST90199935	9:133044244-133627617	-0.0058216691472033	0.136484957919404	0.9659771166747324
MR-link 2	citrulline	HMDB0000904	glycohyocholate	HMDB0000138	bioa_005	GCST90199935	10:97138579-97638579	0.2927572934268521	0.2814632782070958	0.2982813331085108
MR-link 2	citrulline	HMDB0000904	glycohyocholate	HMDB0000138	bioa_005	GCST90199935	17:9542768-10042768	0.2084669500333756	0.2897375134368413	0.4718311822095064
MR-link 2	7-methylxanthine	HMDB0001991	alpha-ketoglutaramate*	HMDB0001552	GCST90199754	GCST90199885	1:197801712-198301712	0.0778175672803328	0.42813837699363	0.8557726609381539
MR-link 2	7-methylxanthine	HMDB0001991	alpha-ketoglutaramate*	HMDB0001552	GCST90199754	GCST90199885	15:74777880-75578595	-0.52758484111574	0.1950816208266591	0.0068421416644011
MR-link 2	3-(4-hydroxyphenyl)lactate	HMDB0000755	glycine	HMDB0000123	M32197	bioa_008	17:79879970-80379970	0.0158229187145016	0.0554108674266648	0.7752180271200603
MR-link 2	tryptophan	HMDB0000929	allantoin	HMDB0000462	bioa_020	GCST90200286	4:156560755-157060755	0.0964157945398514	0.1692573030524309	0.5689216344130079
MR-link 2	tryptophan	HMDB0000929	allantoin	HMDB0000462	bioa_020	GCST90200286	6:111336667-112095774	0.0417727064134316	0.158276983593316	0.7918403717857863
MR-link 2	uridine	HMDB0000296	alpha-ketoglutarate	HMDB0000208	GCST90200407	M33453	1:20666238-21166238	-0.0606868875537326	0.1587886948475521	0.7023230718426763
MR-link 2	uridine	HMDB0000296	alpha-ketoglutarate	HMDB0000208	GCST90200407	M33453	7:47877194-48377194	-0.2101601533615441	0.2642029895544286	0.4263520372749443
MR-link 2	uridine	HMDB0000296	alpha-ketoglutarate	HMDB0000208	GCST90200407	M33453	22:50686035-51186035	0.0562310872136437	0.2274310631609789	0.8047189818065545
MR-link 2	caffeine	HMDB0001847	citrulline	HMDB0000904	M00569	GCST90200403	7:17037106-17537106	0.1265846107576183	0.1891539923496614	0.5033586028601265
MR-link 2	caffeine	HMDB0001847	citrulline	HMDB0000904	M00569	GCST90200403	15:74777880-75277880	0.1164097644185364	0.156825509859498	0.4579125890458357
MR-link 2	tyrosine	HMDB0000158	inosine	HMDB0000195	bioa_021	GCST90200394	4:99820973-100320973	-0.4563829478324973	0.756806720594265	0.5464836415658834
MR-link 2	tyrosine	HMDB0000158	inosine	HMDB0000195	bioa_021	GCST90200394	6:111242119-112017012	-0.0096854205880938	0.1537417170084217	0.9497680974461749
MR-link 2	tyrosine	HMDB0000158	inosine	HMDB0000195	bioa_021	GCST90200394	6:112114361-112614361	-0.5228790832303962	0.596273845387679	0.3805349908227478
MR-link 2	tyrosine	HMDB0000158	inosine	HMDB0000195	bioa_021	GCST90200394	7:27926305-28426305	-0.8841503551966369	0.7050846175432807	0.2098552826253064
MR-link 2	tyrosine	HMDB0000158	inosine	HMDB0000195	bioa_021	GCST90200394	10:64816186-65575478	0.7230589356148936	0.6911561168943299	0.2954878001857726
MR-link 2	tyrosine	HMDB0000158	inosine	HMDB0000195	bioa_021	GCST90200394	11:61310081-61810081	-0.5829336686795858	0.9779038861630772	0.551104897936333
MR-link 2	tyrosine	HMDB0000158	inosine	HMDB0000195	bioa_021	GCST90200394	12:46678393-47435518	-0.7461378210374583	0.549565017427697	0.1745627109393888
MR-link 2	tyrosine	HMDB0000158	inosine	HMDB0000195	bioa_021	GCST90200394	12:56615040-57115040	0.2331424408269851	0.4499056901242428	0.6043167000450385
MR-link 2	tyrosine	HMDB0000158	inosine	HMDB0000195	bioa_021	GCST90200394	12:57594049-58094049	0.2808122464001518	0.9086965991657951	0.7573006012051855
MR-link 2	tyrosine	HMDB0000158	inosine	HMDB0000195	bioa_021	GCST90200394	12:59727701-60227701	-0.7235699990716753	0.5841865921552603	0.2154958968222247
MR-link 2	tyrosine	HMDB0000158	inosine	HMDB0000195	bioa_021	GCST90200394	12:120845172-121674861	0.1425666008295599	0.5643986550351896	0.8005780138913844
MR-link 2	tyrosine	HMDB0000158	inosine	HMDB0000195	bioa_021	GCST90200394	12:122092964-122592964	0.1037474706843872	0.6006676816448965	0.8628713277212698
MR-link 2	tyrosine	HMDB0000158	inosine	HMDB0000195	bioa_021	GCST90200394	15:60649639-61149639	-0.3595122764497251	1.6807082643186748	0.8306209669638587
MR-link 2	tyrosine	HMDB0000158	inosine	HMDB0000195	bioa_021	GCST90200394	16:71153235-72438683	0.6021101288195634	0.2841086751871371	0.0340655338345406
MR-link 2	inosine	HMDB0000195	glycochenodeoxycholate	HMDB0000637	M01123	M32346	6:85876680-86677325	0.0023247335870322	0.0862191146092453	0.9784891747128668
MR-link 2	dehydroepiandrosterone sulfate (dhea-s)	HMDB0001032	tryptophan	HMDB0000929	M32425	bioa_020	7:98868801-99739571	-0.0002559546491143	0.0704898755865731	0.997102820620338
MR-link 2	dehydroepiandrosterone sulfate (dhea-s)	HMDB0001032	tryptophan	HMDB0000929	M32425	bioa_020	19:48115523-48615523	-0.116947185904157	0.0722715315480956	0.105627272832221
MR-link 2	kynurenate	HMDB0000715	4-acetamidobutanoate	HMDB0003681	GCST90200454	GCST90200311	1:241463402-241963402	0.086207171688244	0.0620233727309174	0.1645549076240349
MR-link 2	kynurenate	HMDB0000715	4-acetamidobutanoate	HMDB0003681	GCST90200454	GCST90200311	4:170711647-171211647	0.4801819373125601	0.1506346165962401	0.001433961724476
MR-link 2	kynurenate	HMDB0000715	4-acetamidobutanoate	HMDB0003681	GCST90200454	GCST90200311	16:58517848-59017848	0.3453153869484116	0.2399466898799198	0.1501126226802648
MR-link 2	3-aminoisobutyrate	HMDB0002166	arachidonate (20:4n6)	HMDB0001043	GCST90200310	M01110	5:34511619-35593952	-0.0113082091714638	0.0246468911145452	0.6463715145859785
MR-link 2	3-aminoisobutyrate	HMDB0002166	arachidonate (20:4n6)	HMDB0001043	GCST90200310	M01110	12:89320-602261	-0.0675525751122625	0.0809959520834359	0.4042674098356263
MR-link 2	glycine	HMDB0000123	methionine	HMDB0000696	GCST90200707	GCST90200391	1:75967169-76467169	0.1921003999562235	0.2412672497386428	0.4259075701476269
MR-link 2	glycine	HMDB0000123	methionine	HMDB0000696	GCST90200707	GCST90200391	2:211036896-212058697	-0.041936175117461	0.0302409199626143	0.1655222513064943
MR-link 2	glycine	HMDB0000123	methionine	HMDB0000696	GCST90200707	GCST90200391	3:125659669-126159669	0.2061227022721579	0.1689883823589489	0.2225616291278571
MR-link 2	glycine	HMDB0000123	methionine	HMDB0000696	GCST90200707	GCST90200391	9:6290540-6790540	0.6029174961354213	0.1369531912145311	1.0707880183178242e-05
MR-link 2	glutamine	HMDB0000641	isoleucine	HMDB0000172	met-d-Gln	bioa_010	1:213912734-214412734	0.3129406897628245	0.1749992031242109	0.0737371896250043
MR-link 2	glutamine	HMDB0000641	isoleucine	HMDB0000172	met-d-Gln	bioa_010	2:26939063-28767861	-0.5606179922724344	0.0861007154006681	7.455848481491165e-11
MR-link 2	glutamine	HMDB0000641	isoleucine	HMDB0000172	met-d-Gln	bioa_010	2:190998205-192033792	-0.0662499777571202	0.0767862076019368	0.3882557621092926
MR-link 2	glutamine	HMDB0000641	isoleucine	HMDB0000172	met-d-Gln	bioa_010	2:211168890-211668890	0.7508461103466721	0.4065737600663747	0.064781234932312
MR-link 2	glutamine	HMDB0000641	isoleucine	HMDB0000172	met-d-Gln	bioa_010	3:38941335-39441335	0.336551566037451	0.2352908509082126	0.1526125708406166
MR-link 2	glutamine	HMDB0000641	isoleucine	HMDB0000172	met-d-Gln	bioa_010	3:52085887-52937605	0.1244684204726929	0.2063545057301502	0.5463905315704867
MR-link 2	glutamine	HMDB0000641	isoleucine	HMDB0000172	met-d-Gln	bioa_010	3:159689586-160441236	0.1423572558618039	0.1228007493799025	0.2463526795129565
MR-link 2	glutamine	HMDB0000641	isoleucine	HMDB0000172	met-d-Gln	bioa_010	5:55611894-56111894	-0.9856019964677578	0.4741375411730113	0.0376425491841808
MR-link 2	glutamine	HMDB0000641	isoleucine	HMDB0000172	met-d-Gln	bioa_010	6:20425792-20925792	0.3364781713155235	0.2535375328529631	0.1844645019916215
MR-link 2	glutamine	HMDB0000641	isoleucine	HMDB0000172	met-d-Gln	bioa_010	6:41265224-41765224	-0.2954564023556298	0.2508601959048825	0.238887056758104
MR-link 2	glutamine	HMDB0000641	isoleucine	HMDB0000172	met-d-Gln	bioa_010	6:56020405-56520405	0.091141941394028	0.4231033159968048	0.8294453597263045
MR-link 2	glutamine	HMDB0000641	isoleucine	HMDB0000172	met-d-Gln	bioa_010	6:126492728-127693092	0.2758666389714964	0.1293883159883346	0.0330000175155159
MR-link 2	glutamine	HMDB0000641	isoleucine	HMDB0000172	met-d-Gln	bioa_010	6:131635614-132135614	0.3128353743140101	0.1529908240114116	0.0408747490810666
MR-link 2	glutamine	HMDB0000641	isoleucine	HMDB0000172	met-d-Gln	bioa_010	7:72772933-73272933	-0.2578853657421283	0.1217151507856589	0.0341106346974322
MR-link 2	glutamine	HMDB0000641	isoleucine	HMDB0000172	met-d-Gln	bioa_010	8:17124777-17669461	0.3818436707587393	0.1419292976257254	0.0071370808073623
MR-link 2	glutamine	HMDB0000641	isoleucine	HMDB0000172	met-d-Gln	bioa_010	8:126231747-126731747	0.0485768260543442	0.2492501546878777	0.8454776074084945
MR-link 2	glutamine	HMDB0000641	isoleucine	HMDB0000172	met-d-Gln	bioa_010	9:4040541-4540541	0.3533781682226252	0.2197197969935209	0.1077666824021811
MR-link 2	glutamine	HMDB0000641	isoleucine	HMDB0000172	met-d-Gln	bioa_010	9:21884172-22384172	0.5014103076294563	0.278278901340497	0.0715727020541277
MR-link 2	glutamine	HMDB0000641	isoleucine	HMDB0000172	met-d-Gln	bioa_010	10:98828483-99609412	-0.1682322708291778	0.0635482149789081	0.0081133255090196
MR-link 2	glutamine	HMDB0000641	isoleucine	HMDB0000172	met-d-Gln	bioa_010	10:114535278-115035278	-0.1455150661066819	0.2462610861583051	0.5545890849904953
MR-link 2	glutamine	HMDB0000641	isoleucine	HMDB0000172	met-d-Gln	bioa_010	11:8005408-8505408	0.3767024942567044	0.1279732824409234	0.003244162116202
MR-link 2	glutamine	HMDB0000641	isoleucine	HMDB0000172	met-d-Gln	bioa_010	11:18148958-18648958	0.0177458803558112	0.2376461673448964	0.9404744616606936
MR-link 2	glutamine	HMDB0000641	isoleucine	HMDB0000172	met-d-Gln	bioa_010	11:73860169-74360169	0.221402875064033	0.1878179006796747	0.2384711789520862
MR-link 2	glutamine	HMDB0000641	isoleucine	HMDB0000172	met-d-Gln	bioa_010	12:4051876-4551876	0.526289966687226	0.3547958064683245	0.1379787446209222
MR-link 2	glutamine	HMDB0000641	isoleucine	HMDB0000172	met-d-Gln	bioa_010	12:46377388-47736079	0.263030064060438	0.0910473388654888	0.0038654599567359
MR-link 2	glutamine	HMDB0000641	isoleucine	HMDB0000172	met-d-Gln	bioa_010	12:55949170-57674145	-0.1387001094337828	0.0338774996422239	4.236905676940283e-05
MR-link 2	glutamine	HMDB0000641	isoleucine	HMDB0000172	met-d-Gln	bioa_010	12:59330993-60240767	0.2197200185452676	0.1147991087069506	0.0556262504239109
MR-link 2	glutamine	HMDB0000641	isoleucine	HMDB0000172	met-d-Gln	bioa_010	12:121134495-121634495	-0.5590783504342831	0.262925738771732	0.0334721639184999
MR-link 2	glutamine	HMDB0000641	isoleucine	HMDB0000172	met-d-Gln	bioa_010	14:21242229-21782312	-0.1861043382175813	0.1264987918864204	0.1412384999447787
MR-link 2	glutamine	HMDB0000641	isoleucine	HMDB0000172	met-d-Gln	bioa_010	14:74940531-75440531	-0.3080411342900339	0.2027563747184893	0.1286952218088837
MR-link 2	glutamine	HMDB0000641	isoleucine	HMDB0000172	met-d-Gln	bioa_010	14:100545139-101045139	0.323877160582852	0.1616635049067317	0.0451340431840873
MR-link 2	glutamine	HMDB0000641	isoleucine	HMDB0000172	met-d-Gln	bioa_010	16:70118909-70618909	1.9453827923071747	0.626611451604418	0.0019053149129446
MR-link 2	glutamine	HMDB0000641	isoleucine	HMDB0000172	met-d-Gln	bioa_010	17:25345818-25845818	-0.3486894372176176	0.1643793140041421	0.0339008630463469
MR-link 2	glutamine	HMDB0000641	isoleucine	HMDB0000172	met-d-Gln	bioa_010	18:31306350-31806350	0.3522051679323625	0.2115481742599993	0.095934016877808
MR-link 2	glutamine	HMDB0000641	isoleucine	HMDB0000172	met-d-Gln	bioa_010	20:55862882-56362882	-0.1616741776396666	0.1811409632939927	0.3721076375525796
MR-link 2	glutamine	HMDB0000641	isoleucine	HMDB0000172	met-d-Gln	bioa_010	22:44074730-44574730	-0.0391529570069227	0.2634027671680695	0.881835402259251
MR-link 2	4-methyl-2-oxopentanoate	HMDB0000695	arachidonate (20:4n6)	HMDB0001043	M22116	GCST90200358	4:88976422-89476422	0.0783314939469826	0.1382415980180385	0.5709672731208384
MR-link 2	4-methyl-2-oxopentanoate	HMDB0000695	arachidonate (20:4n6)	HMDB0001043	M22116	GCST90200358	13:48209901-48709901	-0.0052762482104823	0.2215316781198464	0.9809984782005398
MR-link 2	arachidonate (20:4n6)	HMDB0001043	arginine	HMDB0000517	M01110	bioa_002	11:61330635-61830635	-0.0356839980006406	0.0266511374124207	0.1805935772017859
MR-link 2	sphinganine-1-phosphate	HMDB0001383	aspartate	HMDB0000191	GCST90199845	M15996	17:74160792-74669333	0.0421947515596189	0.1733996442998376	0.8077434399796963
MR-link 2	glycerophosphoethanolamine	HMDB0000114	citrulline	HMDB0000904	GCST90199808	bioa_005	1:40156715-40656715	0.0101585369214951	0.1553839309734418	0.9478738276984636
MR-link 2	glycerophosphoethanolamine	HMDB0000114	citrulline	HMDB0000904	GCST90199808	bioa_005	22:24208096-24708096	0.0026240303089699	0.0654715368673174	0.9680301855300564
MR-link 2	glutamate	HMDB0000148	glycerophosphorylcholine (gpc)	HMDB0000086	GCST90200412	GCST90199629	5:36388589-36888589	-0.5103662085105176	0.1955341587440965	0.0090512374616346
MR-link 2	cytidine	HMDB0000089	eicosapentaenoate (epa; 20:5n3)	HMDB0001999	GCST90200429	M18467	15:85255020-85755020	-0.1492950567232738	0.1416198014545087	0.2917930988594017
MR-link 2	eicosapentaenoate (epa; 20:5n3)	HMDB0001999	spermidine	HMDB0001257	M18467	bioa_033	11:61330635-61830635	0.0526497660854547	0.0713213418869277	0.4603899284291418
MR-link 2	valine	HMDB0000883	sphingosine 1-phosphate	HMDB0000277	bioa_022	GCST90199657	2:64958074-65458074	-0.1207220009739987	0.2729931291073059	0.6583327198167496
MR-link 2	valine	HMDB0000883	sphingosine 1-phosphate	HMDB0000277	bioa_022	GCST90199657	2:211173777-211673777	-0.7893007706570349	0.5589131441762736	0.1578891695338553
MR-link 2	valine	HMDB0000883	sphingosine 1-phosphate	HMDB0000277	bioa_022	GCST90199657	4:88972827-89472827	0.0493076635056085	0.1252560364925559	0.6938357780196016
MR-link 2	valine	HMDB0000883	sphingosine 1-phosphate	HMDB0000277	bioa_022	GCST90199657	11:116381707-116882500	0.1090569335495208	0.4649018858100835	0.8145343180919635
MR-link 2	valine	HMDB0000883	sphingosine 1-phosphate	HMDB0000277	bioa_022	GCST90199657	12:56615040-57115040	0.5403657144772651	0.5920399867036935	0.3613907307153274
MR-link 2	valine	HMDB0000883	sphingosine 1-phosphate	HMDB0000277	bioa_022	GCST90199657	16:70059237-70559237	-0.3602844350768954	0.3270742003124516	0.2706628751255422
MR-link 2	valine	HMDB0000883	sphingosine 1-phosphate	HMDB0000277	bioa_022	GCST90199657	17:6883609-7383609	0.1294399185793135	0.4238765293123405	0.7600830332320812
MR-link 2	valine	HMDB0000883	sphingosine 1-phosphate	HMDB0000277	bioa_022	GCST90199657	17:40470632-40970632	0.0568430847659487	0.7738388267420958	0.9414432770131576
MR-link 2	valine	HMDB0000883	sphingosine 1-phosphate	HMDB0000277	bioa_022	GCST90199657	19:49114511-49614511	-0.8666085915330108	0.648498570500845	0.1814411847145028
MR-link 2	glycerol 3-phosphate	HMDB0000126	betaine	HMDB0000043	GCST90199638	M03141	1:20921386-22251981	0.0004291458545886	0.0532106913887571	0.9935651063568748
MR-link 2	spermidine	HMDB0001257	pantothenate	HMDB0000210	bioa_033	M01508	1:247760300-248289451	-0.0338143145722982	0.0912068891001548	0.7108289688292071
MR-link 2	tryptophan	HMDB0000929	docosahexaenoate (dha; 22:6n3)	HMDB0002183	bioa_020	GCST90199651	4:156560755-157060755	-0.080339837466385	0.1593469957253429	0.614133706558377
MR-link 2	tryptophan	HMDB0000929	docosahexaenoate (dha; 22:6n3)	HMDB0002183	bioa_020	GCST90199651	6:111336667-112095774	-0.2042211404699281	0.1754780384417306	0.2445055356990327
MR-link 2	choline	HMDB0000097	aspartate	HMDB0000191	GCST90200327	GCST90200370	2:211290507-211790507	0.6909165827922423	0.2627668360746502	0.0085538112310456
MR-link 2	choline	HMDB0000097	aspartate	HMDB0000191	GCST90200327	GCST90200370	17:17175631-17675631	0.0303124996984255	0.1751605733567336	0.8626078070293375
MR-link 2	1-methylurate	HMDB0003099	mannose	HMDB0000169	M34395	M00584	8:18010431-18510431	0.0996082593469164	0.0891800310149487	0.2640223033409776
MR-link 2	tyrosine	HMDB0000158	alpha-tocopherol	HMDB0001893	met-d-Tyr	GCST90200302	2:211293055-211793055	-0.2531159745972473	0.9410186481762596	0.7879444366371285
MR-link 2	tyrosine	HMDB0000158	alpha-tocopherol	HMDB0001893	met-d-Tyr	GCST90200302	3:135701113-136607693	-0.3156370934470064	0.6450779006855345	0.624628798037125
MR-link 2	tyrosine	HMDB0000158	alpha-tocopherol	HMDB0001893	met-d-Tyr	GCST90200302	3:186140627-186640627	-0.6986579058142998	0.5652118561606891	0.2164217036756437
MR-link 2	tyrosine	HMDB0000158	alpha-tocopherol	HMDB0001893	met-d-Tyr	GCST90200302	4:99789651-100289651	-0.2716093329746301	0.4619527562314597	0.5565597369375074
MR-link 2	tyrosine	HMDB0000158	alpha-tocopherol	HMDB0001893	met-d-Tyr	GCST90200302	4:124511762-125011762	1.0472172406249545	0.9820721117413168	0.2862725206581784
MR-link 2	tyrosine	HMDB0000158	alpha-tocopherol	HMDB0001893	met-d-Tyr	GCST90200302	5:89941256-90441256	-0.9485015996654008	0.6986086766891462	0.1745586244805544
MR-link 2	tyrosine	HMDB0000158	alpha-tocopherol	HMDB0001893	met-d-Tyr	GCST90200302	6:43031486-43531486	0.7730143193897736	0.8800363275611746	0.3797325965361593
MR-link 2	tyrosine	HMDB0000158	alpha-tocopherol	HMDB0001893	met-d-Tyr	GCST90200302	6:110683901-112778738	0.1035719487764552	0.085038498360832	0.2232460588635771
MR-link 2	tyrosine	HMDB0000158	alpha-tocopherol	HMDB0001893	met-d-Tyr	GCST90200302	7:25715759-26215759	-0.2455438755309505	0.5571433861584141	0.6594161804721866
MR-link 2	tyrosine	HMDB0000158	alpha-tocopherol	HMDB0001893	met-d-Tyr	GCST90200302	7:27916442-28416442	-0.7598918162383336	0.6808359651631981	0.2643725457379378
MR-link 2	tyrosine	HMDB0000158	alpha-tocopherol	HMDB0001893	met-d-Tyr	GCST90200302	8:126236230-126736230	1.3971596652162597	0.5117565830452744	0.0063310231116709
MR-link 2	tyrosine	HMDB0000158	alpha-tocopherol	HMDB0001893	met-d-Tyr	GCST90200302	9:21884651-22384651	1.7895775294253915	1.1217329747391096	0.1106298405968459
MR-link 2	tyrosine	HMDB0000158	alpha-tocopherol	HMDB0001893	met-d-Tyr	GCST90200302	10:64760672-65511176	0.2339451106985873	0.4731730179097423	0.6210112229343746
MR-link 2	tyrosine	HMDB0000158	alpha-tocopherol	HMDB0001893	met-d-Tyr	GCST90200302	11:8005408-8505408	-0.9008600166502786	3.5827635543864083	0.8014717986608607
MR-link 2	tyrosine	HMDB0000158	alpha-tocopherol	HMDB0001893	met-d-Tyr	GCST90200302	11:61320783-61820783	-1.1812245306958191	0.5314240371386243	0.026232439869629
MR-link 2	tyrosine	HMDB0000158	alpha-tocopherol	HMDB0001893	met-d-Tyr	GCST90200302	12:21081549-21581549	-0.4940918718033393	0.3199488089108815	0.1225195125899972
MR-link 2	tyrosine	HMDB0000158	alpha-tocopherol	HMDB0001893	met-d-Tyr	GCST90200302	12:46690648-47449549	-0.2091128007616701	0.4727762256372128	0.658266198894571
MR-link 2	tyrosine	HMDB0000158	alpha-tocopherol	HMDB0001893	met-d-Tyr	GCST90200302	12:56615040-57115040	-0.2143133074663971	0.3155363854879202	0.497009150683085
MR-link 2	tyrosine	HMDB0000158	alpha-tocopherol	HMDB0001893	met-d-Tyr	GCST90200302	12:59740603-60240603	0.3992417115905002	0.5957594973685393	0.5027691449670995
MR-link 2	tyrosine	HMDB0000158	alpha-tocopherol	HMDB0001893	met-d-Tyr	GCST90200302	12:121174574-121674574	-0.4978574492693255	0.3618124044312486	0.1688185692663294
MR-link 2	tyrosine	HMDB0000158	alpha-tocopherol	HMDB0001893	met-d-Tyr	GCST90200302	12:122076812-122576812	0.6752016293260767	0.6014589907785359	0.2616047547329013
MR-link 2	tyrosine	HMDB0000158	alpha-tocopherol	HMDB0001893	met-d-Tyr	GCST90200302	14:102441854-102941854	-0.1922138529602349	0.979818054513554	0.8444747557255127
MR-link 2	tyrosine	HMDB0000158	alpha-tocopherol	HMDB0001893	met-d-Tyr	GCST90200302	16:70194094-72795019	-0.0459801480972586	0.1354406767664733	0.7342440061685063
MR-link 2	tyrosine	HMDB0000158	alpha-tocopherol	HMDB0001893	met-d-Tyr	GCST90200302	16:79505446-80005446	0.9791634024861058	1.2155999781716165	0.4205323356980112
MR-link 2	tyrosine	HMDB0000158	alpha-tocopherol	HMDB0001893	met-d-Tyr	GCST90200302	19:45175460-45675460	-0.8914788071277016	0.8858021234345422	0.3142190952007944
MR-link 2	tyrosine	HMDB0000158	alpha-tocopherol	HMDB0001893	met-d-Tyr	GCST90200302	20:42792364-43292364	-0.4614124189851474	1.3681718482311085	0.7359303967492603
MR-link 2	tyrosine	HMDB0000158	alpha-tocopherol	HMDB0001893	met-d-Tyr	GCST90200302	22:31926825-32426825	0.523216307816236	0.7225343919499996	0.4689795745136584
MR-link 2	tyrosine	HMDB0000158	alpha-tocopherol	HMDB0001893	met-d-Tyr	GCST90200302	22:44074855-44574855	-0.1665913097346409	0.979917226938701	0.8650058179759677
MR-link 2	pantothenate	HMDB0000210	alpha-aminoadipic acid	HMDB0000510	GCST90200279	bioa_025	1:199230515-199730515	0.0577472501543359	0.1619067385872736	0.7213389884479563
MR-link 2	kynurenine	HMDB0000684	creatine	HMDB0000064	bioa_027	M27718	1:241473615-241973615	-0.2665236806728787	0.2690409830440989	0.3218597258910146
MR-link 2	kynurenine	HMDB0000684	creatine	HMDB0000064	bioa_027	M27718	5:131338151-131838151	-0.2570821015784745	0.3841533672645655	0.5033568349957558
MR-link 2	kynurenine	HMDB0000684	creatine	HMDB0000064	bioa_027	M27718	5:176563404-177063404	0.3486336551522324	0.3740820661834459	0.351351488114524
MR-link 2	kynurenine	HMDB0000684	creatine	HMDB0000064	bioa_027	M27718	8:39556267-40056267	-0.2639621144899706	0.158860218452412	0.0965930342965167
MR-link 2	kynurenine	HMDB0000684	creatine	HMDB0000064	bioa_027	M27718	12:111111298-111611298	-0.3880129109695737	0.3339819833130125	0.2453256643555589
MR-link 2	kynurenine	HMDB0000684	creatine	HMDB0000064	bioa_027	M27718	12:111634608-113433486	-0.2158682950134221	0.1533639585080332	0.1592627095705691
MR-link 2	kynurenine	HMDB0000684	creatine	HMDB0000064	bioa_027	M27718	16:87568569-88128476	-0.0688628834767839	0.0816647177413701	0.3990947322211421
MR-link 2	choline phosphate	HMDB0001565	stearoyl sphingomyelin (d18:1/18:0)	HMDB0001348	GCST90200363	GCST90200335	1:21573292-22142120	-0.0143849338845764	0.0780021804343428	0.8536862763833599
MR-link 2	choline phosphate	HMDB0001565	stearoyl sphingomyelin (d18:1/18:0)	HMDB0001348	GCST90200363	GCST90200335	22:24245541-24745541	-0.1411650755993667	0.187277082650175	0.4509833996412191
MR-link 2	glutamine	HMDB0000641	kynurenine	HMDB0000684	met-d-Gln	GCST90199636	1:213912734-214412734	0.3726144375801955	0.4387622978666324	0.3957478310754414
MR-link 2	glutamine	HMDB0000641	kynurenine	HMDB0000684	met-d-Gln	GCST90199636	2:26939063-28767861	0.2557790799720867	0.2129854760230867	0.2297812114610787
MR-link 2	glutamine	HMDB0000641	kynurenine	HMDB0000684	met-d-Gln	GCST90199636	2:190998205-192033792	-0.0767153738719561	0.2564821290768203	0.7648590786429161
MR-link 2	glutamine	HMDB0000641	kynurenine	HMDB0000684	met-d-Gln	GCST90199636	2:211168890-211668890	0.4690852060036195	0.6027453748210363	0.4364229969750243
MR-link 2	glutamine	HMDB0000641	kynurenine	HMDB0000684	met-d-Gln	GCST90199636	3:38941335-39441335	-0.4085079423658139	0.9467679619857228	0.6661220776237031
MR-link 2	glutamine	HMDB0000641	kynurenine	HMDB0000684	met-d-Gln	GCST90199636	3:52085887-52937605	0.0507134125427199	0.9372933590844786	0.9568505265913416
MR-link 2	glutamine	HMDB0000641	kynurenine	HMDB0000684	met-d-Gln	GCST90199636	3:121763465-122263465	-0.2860433851160876	0.823694175935428	0.7283892994345713
MR-link 2	glutamine	HMDB0000641	kynurenine	HMDB0000684	met-d-Gln	GCST90199636	3:159689586-160441236	-0.1660666221825475	0.5273645760489295	0.7528382767520192
MR-link 2	glutamine	HMDB0000641	kynurenine	HMDB0000684	met-d-Gln	GCST90199636	4:17991903-18491903	-0.8261861018912371	0.6052848502969324	0.1722674437550658
MR-link 2	glutamine	HMDB0000641	kynurenine	HMDB0000684	met-d-Gln	GCST90199636	5:55611894-56111894	0.7886717362579996	2.4163685793709866	0.7441314327414534
MR-link 2	glutamine	HMDB0000641	kynurenine	HMDB0000684	met-d-Gln	GCST90199636	5:127968645-128468645	1.7518987802040211	1.87923586797348	0.3512125257720569
MR-link 2	glutamine	HMDB0000641	kynurenine	HMDB0000684	met-d-Gln	GCST90199636	5:174698943-175198943	0.0483835314817407	0.885876873742587	0.9564439598186378
MR-link 2	glutamine	HMDB0000641	kynurenine	HMDB0000684	met-d-Gln	GCST90199636	6:20425792-20925792	-0.5263365059824832	0.6016832806287601	0.3816972341798266
MR-link 2	glutamine	HMDB0000641	kynurenine	HMDB0000684	met-d-Gln	GCST90199636	6:56020405-56520405	0.3975804114288516	0.8152385964129523	0.6257723033205036
MR-link 2	glutamine	HMDB0000641	kynurenine	HMDB0000684	met-d-Gln	GCST90199636	6:126492728-127693092	0.5684811748324464	0.3966525562010071	0.1518016034967573
MR-link 2	glutamine	HMDB0000641	kynurenine	HMDB0000684	met-d-Gln	GCST90199636	6:131635614-132135614	-0.9664950198131114	0.8155550412199059	0.2359872471483159
MR-link 2	glutamine	HMDB0000641	kynurenine	HMDB0000684	met-d-Gln	GCST90199636	7:1635600-2135600	-0.5281488589377623	0.9603913523957112	0.5823667849143935
MR-link 2	glutamine	HMDB0000641	kynurenine	HMDB0000684	met-d-Gln	GCST90199636	7:72772933-73272933	-0.3060875476390662	0.4514837215221499	0.4977975556635751
MR-link 2	glutamine	HMDB0000641	kynurenine	HMDB0000684	met-d-Gln	GCST90199636	8:17124777-17669461	0.0064671137002252	0.3885084992391356	0.986719024430601
MR-link 2	glutamine	HMDB0000641	kynurenine	HMDB0000684	met-d-Gln	GCST90199636	8:126231747-126731747	0.9633427259389322	0.8906744005312831	0.2794356477847227
MR-link 2	glutamine	HMDB0000641	kynurenine	HMDB0000684	met-d-Gln	GCST90199636	9:4040541-4540541	0.1091657288477084	0.5707334428552124	0.8483119453593255
MR-link 2	glutamine	HMDB0000641	kynurenine	HMDB0000684	met-d-Gln	GCST90199636	9:21884172-22384172	-0.7621221555344684	0.6713468337938285	0.2562857704901652
MR-link 2	glutamine	HMDB0000641	kynurenine	HMDB0000684	met-d-Gln	GCST90199636	10:22676227-23176227	-1.2813582925149234	0.7906111676203456	0.1050779843298193
MR-link 2	glutamine	HMDB0000641	kynurenine	HMDB0000684	met-d-Gln	GCST90199636	10:98828483-99609412	0.0542162093627203	0.2267460819601809	0.8110238657738907
MR-link 2	glutamine	HMDB0000641	kynurenine	HMDB0000684	met-d-Gln	GCST90199636	10:114535278-115035278	1.188914660922601	1.006716243280679	0.2376095194443759
MR-link 2	glutamine	HMDB0000641	kynurenine	HMDB0000684	met-d-Gln	GCST90199636	11:8005408-8505408	-0.4097556071833049	0.3334084982949075	0.2190756713399042
MR-link 2	glutamine	HMDB0000641	kynurenine	HMDB0000684	met-d-Gln	GCST90199636	11:73860169-74360169	0.3739906043960803	0.5853846994890267	0.522900969073136
MR-link 2	glutamine	HMDB0000641	kynurenine	HMDB0000684	met-d-Gln	GCST90199636	12:4051876-4551876	-0.8961294270343101	0.7493963147199801	0.2317739315823931
MR-link 2	glutamine	HMDB0000641	kynurenine	HMDB0000684	met-d-Gln	GCST90199636	12:46377388-47736079	-0.095196062326825	0.2368495882585084	0.6877383173483795
MR-link 2	glutamine	HMDB0000641	kynurenine	HMDB0000684	met-d-Gln	GCST90199636	12:55949170-57674145	0.0036160058564202	0.0854026384735037	0.9662271157467848
MR-link 2	glutamine	HMDB0000641	kynurenine	HMDB0000684	met-d-Gln	GCST90199636	12:57753270-58582050	0.2411329841078229	0.2881605287374768	0.4027045025247429
MR-link 2	glutamine	HMDB0000641	kynurenine	HMDB0000684	met-d-Gln	GCST90199636	12:59330993-60240767	0.2269978341735403	0.2752073673917957	0.4094711216556871
MR-link 2	glutamine	HMDB0000641	kynurenine	HMDB0000684	met-d-Gln	GCST90199636	14:21242229-21782312	-0.1055661141658244	0.2954903516979663	0.720899119814667
MR-link 2	glutamine	HMDB0000641	kynurenine	HMDB0000684	met-d-Gln	GCST90199636	14:74940531-75440531	-2.5732089673359457	1.1357804183640343	0.0234767024594835
MR-link 2	glutamine	HMDB0000641	kynurenine	HMDB0000684	met-d-Gln	GCST90199636	14:94594947-95094947	0.4689595768886206	1.0419314222510394	0.6526478562356619
MR-link 2	glutamine	HMDB0000641	kynurenine	HMDB0000684	met-d-Gln	GCST90199636	14:100545139-101045139	0.2214734598940801	0.6794750662284654	0.7444637862764889
MR-link 2	glutamine	HMDB0000641	kynurenine	HMDB0000684	met-d-Gln	GCST90199636	16:70118909-70618909	1.0130418991743513	0.6874257484800811	0.1405692114461107
MR-link 2	glutamine	HMDB0000641	kynurenine	HMDB0000684	met-d-Gln	GCST90199636	17:6935779-7435779	-0.0314858947707105	0.712971999400838	0.964775690971092
MR-link 2	glutamine	HMDB0000641	kynurenine	HMDB0000684	met-d-Gln	GCST90199636	17:25345818-25845818	-0.1210435184639998	0.5727782161663251	0.8326320933836127
MR-link 2	glutamine	HMDB0000641	kynurenine	HMDB0000684	met-d-Gln	GCST90199636	18:31306350-31806350	-1.6310982445916875	0.6584963287214453	0.0132490301919814
MR-link 2	glutamine	HMDB0000641	kynurenine	HMDB0000684	met-d-Gln	GCST90199636	22:44074730-44574730	1.1022524480923628	0.8000078735693595	0.1682644284228308
MR-link 2	glutamine	HMDB0000641	4-acetamidobutanoate	HMDB0003681	met-d-Gln	GCST90200311	1:213912734-214412734	0.3788901423827944	0.4018980405562807	0.345807818555864
MR-link 2	glutamine	HMDB0000641	4-acetamidobutanoate	HMDB0003681	met-d-Gln	GCST90200311	2:26939063-28767861	-0.1672415565708499	0.2182494362145295	0.4435059583298334
MR-link 2	glutamine	HMDB0000641	4-acetamidobutanoate	HMDB0003681	met-d-Gln	GCST90200311	2:190998205-192033792	-0.240794683203901	0.261489786553894	0.3571251253578749
MR-link 2	glutamine	HMDB0000641	4-acetamidobutanoate	HMDB0003681	met-d-Gln	GCST90200311	2:211168890-211668890	-0.1804911913571675	0.5377375018706323	0.7371353772068512
MR-link 2	glutamine	HMDB0000641	4-acetamidobutanoate	HMDB0003681	met-d-Gln	GCST90200311	3:38941335-39441335	-0.1367043152787895	0.749323278407749	0.855239765717666
MR-link 2	glutamine	HMDB0000641	4-acetamidobutanoate	HMDB0003681	met-d-Gln	GCST90200311	3:52085887-52937605	0.3585317631246388	0.6884788058025785	0.6025344364639835
MR-link 2	glutamine	HMDB0000641	4-acetamidobutanoate	HMDB0003681	met-d-Gln	GCST90200311	3:121763465-122263465	-0.830324983161095	0.971824358332098	0.392884392550229
MR-link 2	glutamine	HMDB0000641	4-acetamidobutanoate	HMDB0003681	met-d-Gln	GCST90200311	3:159689586-160441236	-0.5346336966855845	0.515373214656936	0.2995625636919268
MR-link 2	glutamine	HMDB0000641	4-acetamidobutanoate	HMDB0003681	met-d-Gln	GCST90200311	4:17991903-18491903	-0.2159798778825782	0.6075476633109013	0.7222191336394908
MR-link 2	glutamine	HMDB0000641	4-acetamidobutanoate	HMDB0003681	met-d-Gln	GCST90200311	5:55611894-56111894	0.0184691266658549	1.6682867462048745	0.991167028064333
MR-link 2	glutamine	HMDB0000641	4-acetamidobutanoate	HMDB0003681	met-d-Gln	GCST90200311	5:127968645-128468645	-0.0308938918201033	1.8303443195369111	0.9865333595023378
MR-link 2	glutamine	HMDB0000641	4-acetamidobutanoate	HMDB0003681	met-d-Gln	GCST90200311	5:174698943-175198943	-0.9367917043418904	1.080782195586807	0.3860669673041661
MR-link 2	glutamine	HMDB0000641	4-acetamidobutanoate	HMDB0003681	met-d-Gln	GCST90200311	6:20425792-20925792	0.2890171398864378	0.6099346767770241	0.635607352014377
MR-link 2	glutamine	HMDB0000641	4-acetamidobutanoate	HMDB0003681	met-d-Gln	GCST90200311	6:56020405-56520405	-0.0858493843955856	0.7946016412952992	0.9139633404820656
MR-link 2	glutamine	HMDB0000641	4-acetamidobutanoate	HMDB0003681	met-d-Gln	GCST90200311	6:126492728-127693092	-0.3227713778104897	0.3859602971447686	0.4029966724656644
MR-link 2	glutamine	HMDB0000641	4-acetamidobutanoate	HMDB0003681	met-d-Gln	GCST90200311	6:131635614-132135614	0.304735945566452	0.5521036934247541	0.5809797412320143
MR-link 2	glutamine	HMDB0000641	4-acetamidobutanoate	HMDB0003681	met-d-Gln	GCST90200311	7:1635600-2135600	-1.2107758269788444	0.9978453704121828	0.2249806585560432
MR-link 2	glutamine	HMDB0000641	4-acetamidobutanoate	HMDB0003681	met-d-Gln	GCST90200311	7:72772933-73272933	-0.4038324951310182	0.3104099625343762	0.1932704371708285
MR-link 2	glutamine	HMDB0000641	4-acetamidobutanoate	HMDB0003681	met-d-Gln	GCST90200311	8:17124777-17669461	-0.0280492373263423	0.3867739328846599	0.942187283722209
MR-link 2	glutamine	HMDB0000641	4-acetamidobutanoate	HMDB0003681	met-d-Gln	GCST90200311	8:126231747-126731747	0.3236541014548724	1.1542176993653204	0.7791630213714298
MR-link 2	glutamine	HMDB0000641	4-acetamidobutanoate	HMDB0003681	met-d-Gln	GCST90200311	9:4040541-4540541	0.2026902832877683	0.6322079863875318	0.7485082593075272
MR-link 2	glutamine	HMDB0000641	4-acetamidobutanoate	HMDB0003681	met-d-Gln	GCST90200311	9:21884172-22384172	-0.1675976340193682	0.6161419855446382	0.7856132663656017
MR-link 2	glutamine	HMDB0000641	4-acetamidobutanoate	HMDB0003681	met-d-Gln	GCST90200311	10:22676227-23176227	-0.2459775084952042	0.8880242115541053	0.7817846008295296
MR-link 2	glutamine	HMDB0000641	4-acetamidobutanoate	HMDB0003681	met-d-Gln	GCST90200311	10:98828483-99609412	0.1835220566647301	0.2384141464195946	0.4414413174296094
MR-link 2	glutamine	HMDB0000641	4-acetamidobutanoate	HMDB0003681	met-d-Gln	GCST90200311	10:114535278-115035278	-1.2577742244651684	1.0394296775673444	0.2262551511204712
MR-link 2	glutamine	HMDB0000641	4-acetamidobutanoate	HMDB0003681	met-d-Gln	GCST90200311	11:8005408-8505408	-0.1524423001486802	0.348287611772903	0.6616104047159956
MR-link 2	glutamine	HMDB0000641	4-acetamidobutanoate	HMDB0003681	met-d-Gln	GCST90200311	11:73860169-74360169	-0.2316103716235753	0.5706805246322966	0.6848532291183419
MR-link 2	glutamine	HMDB0000641	4-acetamidobutanoate	HMDB0003681	met-d-Gln	GCST90200311	12:4051876-4551876	-0.5097704172697639	0.6617467270511009	0.4410978371572472
MR-link 2	glutamine	HMDB0000641	4-acetamidobutanoate	HMDB0003681	met-d-Gln	GCST90200311	12:46377388-47736079	-0.0402363593910721	0.2296161499790687	0.8608964437421839
MR-link 2	glutamine	HMDB0000641	4-acetamidobutanoate	HMDB0003681	met-d-Gln	GCST90200311	12:55949170-57674145	0.0274305931547563	0.0779208095009837	0.7248145071514467
MR-link 2	glutamine	HMDB0000641	4-acetamidobutanoate	HMDB0003681	met-d-Gln	GCST90200311	12:57753270-58582050	0.1662083444048422	0.2874790194789924	0.5631573356386201
MR-link 2	glutamine	HMDB0000641	4-acetamidobutanoate	HMDB0003681	met-d-Gln	GCST90200311	12:59330993-60240767	0.1312644588787546	0.2886123642437389	0.6492442663772626
MR-link 2	glutamine	HMDB0000641	4-acetamidobutanoate	HMDB0003681	met-d-Gln	GCST90200311	14:21242229-21782312	-0.2975858010180124	0.3092542313546352	0.3359144300358297
MR-link 2	glutamine	HMDB0000641	4-acetamidobutanoate	HMDB0003681	met-d-Gln	GCST90200311	14:74940531-75440531	-0.3512179232730302	0.6876973933472976	0.6095500766565467
MR-link 2	glutamine	HMDB0000641	4-acetamidobutanoate	HMDB0003681	met-d-Gln	GCST90200311	14:94594947-95094947	-0.8862535498051225	0.6950064580775235	0.2022479751043606
MR-link 2	glutamine	HMDB0000641	4-acetamidobutanoate	HMDB0003681	met-d-Gln	GCST90200311	14:100545139-101045139	-0.4327827062092327	0.6458266853261377	0.5027799857932624
MR-link 2	glutamine	HMDB0000641	4-acetamidobutanoate	HMDB0003681	met-d-Gln	GCST90200311	16:70118909-70618909	-0.0057074870818115	0.797355504925435	0.9942887746966468
MR-link 2	glutamine	HMDB0000641	4-acetamidobutanoate	HMDB0003681	met-d-Gln	GCST90200311	17:6935779-7435779	0.1332913427973414	0.7692860197518627	0.8624421111983466
MR-link 2	glutamine	HMDB0000641	4-acetamidobutanoate	HMDB0003681	met-d-Gln	GCST90200311	17:25345818-25845818	-0.5811400420029194	0.5305967471982304	0.2734038616637736
MR-link 2	glutamine	HMDB0000641	4-acetamidobutanoate	HMDB0003681	met-d-Gln	GCST90200311	18:31306350-31806350	-1.9315728616784176	0.7544045954799882	0.0104553608429437
MR-link 2	glutamine	HMDB0000641	4-acetamidobutanoate	HMDB0003681	met-d-Gln	GCST90200311	22:44074730-44574730	0.4017958909296742	0.7790850171276992	0.6060444555707994
MR-link 2	s-1-pyrroline-5-carboxylate	HMDB0001301	pyruvate	HMDB0000243	GCST90200381	GCST90200430	1:18949448-19449448	-0.218923989807058	0.1407664166891015	0.1198915799277221
MR-link 2	s-1-pyrroline-5-carboxylate	HMDB0001301	pyruvate	HMDB0000243	GCST90200381	GCST90200430	8:144432748-145014955	0.0142960686968797	0.0412739575742074	0.7290645220246237
MR-link 2	3-methyl-2-oxovalerate	HMDB0000491	leucine	HMDB0000687	M15676	M00060	2:27480940-27980940	0.928517401067244	0.266297379343098	0.0004888937553788
MR-link 2	3-methyl-2-oxovalerate	HMDB0000491	leucine	HMDB0000687	M15676	M00060	4:88976422-89476422	1.1519596252500064	0.1692621649540736	1.0050910508341067e-11
MR-link 2	glycine	HMDB0000123	5-oxoproline	HMDB0000267	bioa_008	GCST90200280	1:75967169-76725029	-0.1384765617487854	0.368153899243081	0.7068145265247169
MR-link 2	glycine	HMDB0000123	5-oxoproline	HMDB0000267	bioa_008	GCST90200280	1:120004506-120504506	-0.6103652835576422	0.4647446119327502	0.1890701486433258
MR-link 2	glycine	HMDB0000123	5-oxoproline	HMDB0000267	bioa_008	GCST90200280	2:165258389-165758389	0.8481243075963998	0.5698775318049053	0.1366830924657133
MR-link 2	glycine	HMDB0000123	5-oxoproline	HMDB0000267	bioa_008	GCST90200280	2:210575251-212439946	-0.054336882499081	0.0368216857748629	0.1400308588285244
MR-link 2	glycine	HMDB0000123	5-oxoproline	HMDB0000267	bioa_008	GCST90200280	3:125660381-126160381	-0.0367988428707744	0.1986397998643887	0.8530297159007243
MR-link 2	glycine	HMDB0000123	5-oxoproline	HMDB0000267	bioa_008	GCST90200280	5:89976061-90476061	-0.6577605045828243	0.8907256663707581	0.4602382194038668
MR-link 2	glycine	HMDB0000123	5-oxoproline	HMDB0000267	bioa_008	GCST90200280	5:131494202-131994202	0.3271645279902146	0.4301619281081258	0.4469191245904289
MR-link 2	glycine	HMDB0000123	5-oxoproline	HMDB0000267	bioa_008	GCST90200280	6:160525578-161025578	-0.0794104828324408	0.6390742732290022	0.901110515268152
MR-link 2	glycine	HMDB0000123	5-oxoproline	HMDB0000267	bioa_008	GCST90200280	7:55797215-56297215	-0.2077234072356213	0.2818421525059522	0.4611099625821013
MR-link 2	glycine	HMDB0000123	5-oxoproline	HMDB0000267	bioa_008	GCST90200280	8:8933358-9433358	-0.5698454661934168	0.2372119708345874	0.0162940030308065
MR-link 2	glycine	HMDB0000123	5-oxoproline	HMDB0000267	bioa_008	GCST90200280	8:126232077-126732077	0.5662316867318895	0.3075197382309447	0.0655797068272403
MR-link 2	glycine	HMDB0000123	5-oxoproline	HMDB0000267	bioa_008	GCST90200280	9:5720079-6894932	0.0455976918163076	0.1773201631041866	0.7970637995065182
MR-link 2	glycine	HMDB0000123	5-oxoproline	HMDB0000267	bioa_008	GCST90200280	10:64798306-65575478	-0.162095071267483	0.434777780754721	0.7092803295187529
MR-link 2	glycine	HMDB0000123	5-oxoproline	HMDB0000267	bioa_008	GCST90200280	12:46859387-47359387	0.6245839684959498	0.3579495777206669	0.0810033715749877
MR-link 2	glycine	HMDB0000123	5-oxoproline	HMDB0000267	bioa_008	GCST90200280	12:56611458-57111458	-2.282646346866703	0.8817923636695997	0.0096354703139462
MR-link 2	glycine	HMDB0000123	5-oxoproline	HMDB0000267	bioa_008	GCST90200280	15:58217095-58717095	-0.8059540968452412	0.5935743277033914	0.1745277566759291
MR-link 2	glycine	HMDB0000123	5-oxoproline	HMDB0000267	bioa_008	GCST90200280	16:80861176-81361176	-0.0946049650411807	0.2359395283177419	0.6884412990519033
MR-link 2	glycine	HMDB0000123	5-oxoproline	HMDB0000267	bioa_008	GCST90200280	17:45188952-45974996	-0.1882537084547612	0.5388701285823168	0.7268273609188304
MR-link 2	glycine	HMDB0000123	5-oxoproline	HMDB0000267	bioa_008	GCST90200280	19:17984588-18484588	0.3222087248100571	0.8273553935415653	0.6969476116273227
MR-link 2	3-hydroxybutyrate (bhba)	HMDB0000011	glycochenodeoxycholate	HMDB0000637	met-d-bOHbutyrate	M32346	1:230050269-230550269	-0.7163500262033534	0.6154708877456466	0.2444622611530928
MR-link 2	3-hydroxybutyrate (bhba)	HMDB0000011	glycochenodeoxycholate	HMDB0000637	met-d-bOHbutyrate	M32346	5:41452897-42471829	-0.3881120225254632	0.7101424762827597	0.584703747457919
MR-link 2	3-hydroxybutyrate (bhba)	HMDB0000011	glycochenodeoxycholate	HMDB0000637	met-d-bOHbutyrate	M32346	8:8059014-8559014	-0.3354139674766933	0.8851195434470219	0.7047267417109228
MR-link 2	3-hydroxybutyrate (bhba)	HMDB0000011	glycochenodeoxycholate	HMDB0000637	met-d-bOHbutyrate	M32346	8:8580720-9433358	-0.8234063552926539	0.4813832533913016	0.0871733381494897
MR-link 2	3-hydroxybutyrate (bhba)	HMDB0000011	glycochenodeoxycholate	HMDB0000637	met-d-bOHbutyrate	M32346	8:9546321-10530228	0.1440333634398231	0.7079545309220633	0.8387833069544074
MR-link 2	3-hydroxybutyrate (bhba)	HMDB0000011	glycochenodeoxycholate	HMDB0000637	met-d-bOHbutyrate	M32346	8:10591858-11909109	-1.0981976702635223	0.9901965704854624	0.2673998287723431
MR-link 2	3-hydroxybutyrate (bhba)	HMDB0000011	glycochenodeoxycholate	HMDB0000637	met-d-bOHbutyrate	M32346	9:107339744-107915739	0.5114368819948314	0.4841483125783141	0.290801914633553
MR-link 2	3-hydroxybutyrate (bhba)	HMDB0000011	glycochenodeoxycholate	HMDB0000637	met-d-bOHbutyrate	M32346	10:113694271-114194271	0.5273050137678521	0.4276396737948938	0.2175536957559312
MR-link 2	3-hydroxybutyrate (bhba)	HMDB0000011	glycochenodeoxycholate	HMDB0000637	met-d-bOHbutyrate	M32346	11:116451535-117240760	-0.6760320665768428	0.6019957438829107	0.2614439524990101
MR-link 2	3-hydroxybutyrate (bhba)	HMDB0000011	glycochenodeoxycholate	HMDB0000637	met-d-bOHbutyrate	M32346	12:122375755-122875755	0.2097761041270247	0.7633086833133079	0.7834508962696005
MR-link 2	3-hydroxybutyrate (bhba)	HMDB0000011	glycochenodeoxycholate	HMDB0000637	met-d-bOHbutyrate	M32346	14:94393207-95094947	0.2383152489032756	0.7170038048003012	0.7396049455701623
MR-link 2	3-hydroxybutyrate (bhba)	HMDB0000011	glycochenodeoxycholate	HMDB0000637	met-d-bOHbutyrate	M32346	15:58430643-58980498	0.4597896920265852	0.4950058436877585	0.3529631485552117
MR-link 2	3-hydroxybutyrate (bhba)	HMDB0000011	glycochenodeoxycholate	HMDB0000637	met-d-bOHbutyrate	M32346	16:71899923-73042963	-0.4541787835607613	0.3804946272174137	0.232613495803622
MR-link 2	3-hydroxybutyrate (bhba)	HMDB0000011	glycochenodeoxycholate	HMDB0000637	met-d-bOHbutyrate	M32346	19:45161941-45661941	-0.932959027211114	0.4229799038480498	0.0274062951430097
MR-link 2	n-acetylglucosaminylasparagine	HMDB0000489	n-formylanthranilic acid	HMDB0004089	GCST90200316	GCST90199960	4:178111987-178611987	-0.005692739437176	0.1135374011670645	0.960011005902446
MR-link 2	n-acetylglucosaminylasparagine	HMDB0000489	n-formylanthranilic acid	HMDB0004089	GCST90200316	GCST90199960	6:167457759-167966043	0.0527232618321531	0.0355419443166047	0.1379656151551581
MR-link 2	n-acetylglucosaminylasparagine	HMDB0000489	n-formylanthranilic acid	HMDB0004089	GCST90200316	GCST90199960	14:94594947-95094947	0.4604905922371715	0.1813686973905623	0.0111177760825522
MR-link 2	n-acetylglucosaminylasparagine	HMDB0000489	n-formylanthranilic acid	HMDB0004089	GCST90200316	GCST90199960	17:64055051-64555051	0.2953528953965532	0.1846176052171964	0.1096409748407319
MR-link 2	phosphate	HMDB0001429	kynurenine	HMDB0000684	GCST90200393	GCST90199636	1:21570042-22070042	0.0892040346451936	0.1483126258455962	0.5475339930896985
MR-link 2	phenylpyruvate	HMDB0000205	sphingosine	HMDB0000252	GCST90200365	GCST90200385	9:131315554-131815554	0.0337195781815775	0.1537151156935484	0.8263664321472524
MR-link 2	phenylpyruvate	HMDB0000205	sphingosine	HMDB0000252	GCST90200365	GCST90200385	16:58503995-59003995	0.0582168305596539	0.1281672944922859	0.649666659543306
MR-link 2	hypoxanthine	HMDB0000157	asparagine	HMDB0000168	M03127	bioa_003	6:16038192-16538192	0.0722418586404194	0.0855577241284318	0.3984660558602233
MR-link 2	myo-inositol	HMDB0000211	3-hydroxybutyrate (bhba)	HMDB0000011	GCST90200401	met-d-bOHbutyrate	16:24676314-25176314	-0.0517282145835794	0.0364927943297396	0.1563393673419236
MR-link 2	myo-inositol	HMDB0000211	3-hydroxybutyrate (bhba)	HMDB0000011	GCST90200401	met-d-bOHbutyrate	19:18383755-18883755	0.0391109808809691	0.0705408163121769	0.579274550007131
MR-link 2	eicosapentaenoate (epa; 20:5n3)	HMDB0001999	kynurenine	HMDB0000684	GCST90200349	M15140	11:61319830-61819830	-0.1677922045680236	0.0841353512666035	0.046117885688384
MR-link 2	arginine	HMDB0000517	histidine	HMDB0000177	bioa_002	bioa_009	2:24182937-24682937	0.1568242031481417	0.1523943170476398	0.3034474504146044
MR-link 2	arginine	HMDB0000517	histidine	HMDB0000177	bioa_002	bioa_009	2:211333022-211833022	0.6180813944525354	0.1522880729199436	4.9360822973845296e-05
MR-link 2	arginine	HMDB0000517	histidine	HMDB0000177	bioa_002	bioa_009	2:219037276-219788019	-0.0199781563655981	0.114663106700303	0.861681945513554
MR-link 2	arginine	HMDB0000517	histidine	HMDB0000177	bioa_002	bioa_009	4:144583533-145083533	-0.0778665866493382	0.0785981985382488	0.3218361220361264
MR-link 2	arginine	HMDB0000517	histidine	HMDB0000177	bioa_002	bioa_009	5:177386199-177886199	0.2646798822410526	0.3201374927403346	0.4083677780709243
MR-link 2	arginine	HMDB0000517	histidine	HMDB0000177	bioa_002	bioa_009	6:131339506-132265729	-0.0969415520971118	0.0447740125072211	0.0303777406988564
MR-link 2	arginine	HMDB0000517	histidine	HMDB0000177	bioa_002	bioa_009	6:135177817-135677817	-0.0050445115867923	0.2435893520617175	0.9834777251010997
MR-link 2	arginine	HMDB0000517	histidine	HMDB0000177	bioa_002	bioa_009	6:139590693-140090693	-0.0271819402365382	0.1294744725823586	0.8337140836233866
MR-link 2	arginine	HMDB0000517	histidine	HMDB0000177	bioa_002	bioa_009	10:99898951-100398951	0.1841020641507302	0.1685400331497754	0.2746861762250808
MR-link 2	arginine	HMDB0000517	histidine	HMDB0000177	bioa_002	bioa_009	12:46680313-47435518	0.4795807799846427	0.1497403788200965	0.0013612278230276
MR-link 2	arginine	HMDB0000517	histidine	HMDB0000177	bioa_002	bioa_009	16:68076200-68576200	0.023445315570615	0.1240515821755286	0.8500955554036504
MR-link 2	arginine	HMDB0000517	histidine	HMDB0000177	bioa_002	bioa_009	19:12757458-13257458	0.010764086054292	0.0537372687819211	0.841238524265378
MR-link 2	beta-citrylglutamate	HMDB0241915	arginine	HMDB0000517	GCST90199911	GCST90200372	3:183486882-183986882	0.2528723048253505	0.1128082296345986	0.0249864462162678
MR-link 2	beta-citrylglutamate	HMDB0241915	arginine	HMDB0000517	GCST90199911	GCST90200372	11:88203934-92094388	0.0011325706744127	0.0241920296998006	0.962659988478346
MR-link 2	s-1-pyrroline-5-carboxylate	HMDB0001301	aspartate	HMDB0000191	GCST90200381	GCST90200370	1:18949448-19449448	-0.1322375486027835	0.2054443595629893	0.5197920436762375
MR-link 2	s-1-pyrroline-5-carboxylate	HMDB0001301	aspartate	HMDB0000191	GCST90200381	GCST90200370	8:144432748-145014955	-0.0313885918596844	0.044399939380029	0.4795967844974534
MR-link 2	creatinine	HMDB0000562	isoursodeoxycholate	HMDB0000686	GCST90200366	GCST90199892	16:20142332-20642332	-0.0889735667964399	0.260727363974698	0.732914363693463
MR-link 2	aspartate	HMDB0000191	stearoyl sphingomyelin (d18:1/18:0)	HMDB0001348	GCST90200370	GCST90200335	3:56598999-57098999	0.075948979837307	0.121857736133942	0.5331140713256161
MR-link 2	aspartate	HMDB0000191	stearoyl sphingomyelin (d18:1/18:0)	HMDB0001348	GCST90200370	GCST90200335	5:36388589-36888589	-0.0327514240348982	0.3556990579802959	0.9266374833905148
MR-link 2	glutamine	HMDB0000641	5-oxoproline	HMDB0000267	M00053	GCST90200280	12:56615040-57115040	0.5082326563505155	0.147307822015456	0.0005602952385838
MR-link 2	1-(1-enyl-stearoyl)-2-arachidonoyl-gpe (p-18:0/20:4)*	HMDB0005779	s-1-pyrroline-5-carboxylate	HMDB0001301	GCST90200058	GCST90200381	11:61307803-62000560	0.0502853964973926	0.0577685247238232	0.3840471172538047
MR-link 2	1-(1-enyl-stearoyl)-2-arachidonoyl-gpe (p-18:0/20:4)*	HMDB0005779	s-1-pyrroline-5-carboxylate	HMDB0001301	GCST90200058	GCST90200381	19:45162079-45662079	-0.1996281708447704	0.2085227101603572	0.3383931566874538
MR-link 2	1-(1-enyl-stearoyl)-2-arachidonoyl-gpe (p-18:0/20:4)*	HMDB0005779	s-1-pyrroline-5-carboxylate	HMDB0001301	GCST90200058	GCST90200381	19:55491205-55991205	0.0997637465247637	0.2335627482259086	0.6692781262651935
MR-link 2	inositol 1-phosphate (i1p)	HMDB0000213	glycerol 3-phosphate	HMDB0000126	M01481	M15365	1:5349333-5849333	1.063860982897973	2.165316444479916	0.6232008851965247
MR-link 2	inositol 1-phosphate (i1p)	HMDB0000213	glycerol 3-phosphate	HMDB0000126	M01481	M15365	4:31607204-32397858	-0.0057425013745347	0.1116590270200591	0.9589837532295952
MR-link 2	inositol 1-phosphate (i1p)	HMDB0000213	glycerol 3-phosphate	HMDB0000126	M01481	M15365	4:66148855-66648855	0.1924268408859866	0.1496468757058884	0.198487472280305
MR-link 2	inositol 1-phosphate (i1p)	HMDB0000213	glycerol 3-phosphate	HMDB0000126	M01481	M15365	6:20616244-21116244	0.0438497125292572	0.2194463156768404	0.8416215381861738
MR-link 2	inositol 1-phosphate (i1p)	HMDB0000213	glycerol 3-phosphate	HMDB0000126	M01481	M15365	10:114775621-115275621	0.1567834394618875	0.1907596781713019	0.4111396016180015
MR-link 2	inositol 1-phosphate (i1p)	HMDB0000213	glycerol 3-phosphate	HMDB0000126	M01481	M15365	12:47079779-47579779	-0.1763379341435333	0.1394802177542854	0.2061401325462324
MR-link 2	inositol 1-phosphate (i1p)	HMDB0000213	glycerol 3-phosphate	HMDB0000126	M01481	M15365	12:62771708-63271708	0.0208395804589361	0.2713782157650391	0.9387892949358222
MR-link 2	inositol 1-phosphate (i1p)	HMDB0000213	glycerol 3-phosphate	HMDB0000126	M01481	M15365	14:96380570-96880570	-0.1887227512685871	1.0612992218318555	0.8588624724229983
MR-link 2	inositol 1-phosphate (i1p)	HMDB0000213	glycerol 3-phosphate	HMDB0000126	M01481	M15365	15:77060646-77560646	-0.0805076448007155	0.0987087354858946	0.4147243117838031
MR-link 2	n-formylanthranilic acid	HMDB0004089	xanthine	HMDB0000292	GCST90199960	M03147	2:143548189-144048189	0.0918958770157285	0.1856920650536842	0.6206825943354891
MR-link 2	n-formylanthranilic acid	HMDB0004089	xanthine	HMDB0000292	GCST90199960	M03147	17:75643177-76448530	0.0207660114776871	0.0516153908072523	0.6874470056518486
MR-link 2	glutamine	HMDB0000641	glycine	HMDB0000123	M00053	met-d-Gly	12:56615040-57115040	-0.2444504332463817	0.0794051868569878	0.002080317641776
MR-link 2	tryptophan	HMDB0000929	isoleucine	HMDB0000172	bioa_020	met-d-Ile	2:27480940-27980940	0.9888799280864498	0.2480532554281692	6.703733573317287e-05
MR-link 2	tryptophan	HMDB0000929	isoleucine	HMDB0000172	bioa_020	met-d-Ile	4:156560755-157060755	-0.0463976253854738	0.0484848853041698	0.3385923426606937
MR-link 2	tryptophan	HMDB0000929	isoleucine	HMDB0000172	bioa_020	met-d-Ile	6:111336667-112095774	-0.0750598190932663	0.042987917025982	0.0807991656466773
MR-link 2	histidine	HMDB0000177	inosine 5'-monophosphate (imp)	HMDB0000175	bioa_009	GCST90200395	2:27492603-27992603	-0.0699119438997564	0.6379988357674583	0.9127424336826936
MR-link 2	histidine	HMDB0000177	inosine 5'-monophosphate (imp)	HMDB0000175	bioa_009	GCST90200395	2:211331245-211831245	0.5259584619065059	0.4160569541773361	0.2061761385891005
MR-link 2	histidine	HMDB0000177	inosine 5'-monophosphate (imp)	HMDB0000175	bioa_009	GCST90200395	3:186208322-186708322	0.0158904893682861	0.4753968147030803	0.9733350851813796
MR-link 2	histidine	HMDB0000177	inosine 5'-monophosphate (imp)	HMDB0000175	bioa_009	GCST90200395	4:186893802-187393802	-0.1252653723340077	0.3544245375592998	0.7237637550562264
MR-link 2	histidine	HMDB0000177	inosine 5'-monophosphate (imp)	HMDB0000175	bioa_009	GCST90200395	12:56615040-57115040	0.3182138755283675	0.5528083484123427	0.5648643133138652
MR-link 2	histidine	HMDB0000177	inosine 5'-monophosphate (imp)	HMDB0000175	bioa_009	GCST90200395	12:96083535-96730076	-0.3268792115418761	0.2026324672002639	0.1067090858282707
MR-link 2	histidine	HMDB0000177	inosine 5'-monophosphate (imp)	HMDB0000175	bioa_009	GCST90200395	14:21229605-21729605	-0.3015877510386983	0.5241438696497729	0.5650267789450838
MR-link 2	histidine	HMDB0000177	inosine 5'-monophosphate (imp)	HMDB0000175	bioa_009	GCST90200395	15:58473939-58973939	-0.0236682597151402	0.8081245069847733	0.9766349870667854
MR-link 2	2-oxoarginine*	HMDB0004225	creatine	HMDB0000064	GCST90199903	M27718	4:102938709-103438709	0.4010225509769164	0.2554557012027303	0.1164541856371899
MR-link 2	2-oxoarginine*	HMDB0004225	creatine	HMDB0000064	GCST90199903	M27718	6:160310824-160819068	0.4935945778986615	0.0890282910347152	2.9522673395522426e-08
MR-link 2	threonine	HMDB0000167	3-hydroxybutyrate (bhba)	HMDB0000011	bioa_019	GCST90200367	2:27191397-28253174	0.21274838368774	0.165810124735718	0.1994625100560414
MR-link 2	threonine	HMDB0000167	3-hydroxybutyrate (bhba)	HMDB0000011	bioa_019	GCST90200367	6:126521687-127323798	-0.3409969182885648	0.3777182724990602	0.3666420828567501
MR-link 2	threonine	HMDB0000167	3-hydroxybutyrate (bhba)	HMDB0000011	bioa_019	GCST90200367	8:74631674-75131674	0.2389936237820081	0.1959287813158756	0.2225412890930059
MR-link 2	threonine	HMDB0000167	3-hydroxybutyrate (bhba)	HMDB0000011	bioa_019	GCST90200367	12:46636543-47464292	0.2308628863413001	0.1516797511107541	0.1279986652893833
MR-link 2	threonine	HMDB0000167	3-hydroxybutyrate (bhba)	HMDB0000011	bioa_019	GCST90200367	12:56615040-57115040	-0.1457301297979445	0.2890497886814996	0.6141421683582322
MR-link 2	threonine	HMDB0000167	3-hydroxybutyrate (bhba)	HMDB0000011	bioa_019	GCST90200367	12:59727701-60227701	-0.7151500056876904	0.4056703071528327	0.0779199264049809
MR-link 2	threonine	HMDB0000167	3-hydroxybutyrate (bhba)	HMDB0000011	bioa_019	GCST90200367	16:1654524-2154524	0.090993387300813	0.2434457529283935	0.7085733986219427
MR-link 2	threonine	HMDB0000167	3-hydroxybutyrate (bhba)	HMDB0000011	bioa_019	GCST90200367	20:42792364-43292364	0.2913397572999955	0.4348845674855521	0.5029060220556583
MR-link 2	3-(4-hydroxyphenyl)lactate	HMDB0000755	cystathionine	HMDB0000099	GCST90200371	GCST90200383	6:111301079-111801079	0.3561830375437331	0.221806718447148	0.1083121045670972
MR-link 2	3-(4-hydroxyphenyl)lactate	HMDB0000755	cystathionine	HMDB0000099	GCST90200371	GCST90200383	17:79941425-80441425	0.1272056665137144	0.1282501674294557	0.3212678955198394
MR-link 2	glycochenodeoxycholate	HMDB0000637	2-aminobutyrate	HMDB0000452	M32346	M32348	6:156877825-157377825	-0.1724062276212051	0.2572786524155385	0.5027846235603048
MR-link 2	orotidine	HMDB0000788	n-palmitoyl-sphinganine (d18:0/16:0)	HMDB11760	GCST90200681	GCST90200064	3:124271035-124771035	-0.1688145068268596	0.1899302649471636	0.3740978762396096
MR-link 2	orotidine	HMDB0000788	n-palmitoyl-sphinganine (d18:0/16:0)	HMDB11760	GCST90200681	GCST90200064	16:20142332-20642332	0.5734130092195175	0.460767925970758	0.2133257172066179
MR-link 2	orotidine	HMDB0000788	n-palmitoyl-sphinganine (d18:0/16:0)	HMDB11760	GCST90200681	GCST90200064	17:72554076-74203469	-0.0100824189080555	0.0262389826632966	0.7007906259018779
MR-link 2	sulfate*	HMDB01448	urate	HMDB0000289	GCST90199896	M01604	7:122557611-123057611	-0.2589283054482706	0.3109530771504137	0.4050181568488963
MR-link 2	threonine	HMDB0000167	xanthine	HMDB0000292	GCST90200432	M03147	2:27589369-28089369	0.034302611874218	0.2919655168715572	0.9064728989404162
MR-link 2	threonine	HMDB0000167	xanthine	HMDB0000292	GCST90200432	M03147	14:100594368-101094368	0.0176200348844653	0.2371562436369374	0.9407739384370206
MR-link 2	beta-alanine	HMDB0000056	alpha-ketoglutarate	HMDB0000208	GCST90200361	GCST90200455	3:30500404-31000404	-0.0472263381467922	0.075193075917622	0.529959627093036
MR-link 2	spermidine	HMDB0001257	citrulline	HMDB0000904	GCST90200423	bioa_005	1:247789451-248289451	-0.0023237394213392	0.0864804640907661	0.9785633351612156
MR-link 2	methionine	HMDB0000696	threonine	HMDB0000167	M01302	bioa_019	1:213396566-213896566	0.0786862209550876	0.1600807260565971	0.6230439459892565
MR-link 2	retinol (vitamin a)	HMDB0000305	alpha-ketoglutarate	HMDB0000208	GCST90200405	GCST90200455	18:28939457-29439457	0.13976689324649	0.2316263973952432	0.546232500502603
MR-link 2	retinol (vitamin a)	HMDB0000305	alpha-ketoglutarate	HMDB0000208	GCST90200405	GCST90200455	20:38915692-39415692	-0.0802473405394495	0.2133371431941235	0.7068033839306096
MR-link 2	histidine	HMDB0000177	arginine	HMDB0000517	met-d-His	bioa_002	1:168963261-169463261	-0.5691404302060861	0.3602835367444114	0.1141752503664501
MR-link 2	histidine	HMDB0000177	arginine	HMDB0000517	met-d-His	bioa_002	2:27491237-27991237	0.8615400269040727	0.3998624894718295	0.0311938723813578
MR-link 2	histidine	HMDB0000177	arginine	HMDB0000517	met-d-His	bioa_002	2:211290507-212074453	1.1739778820373812	0.2543479344749916	3.918903417885208e-06
MR-link 2	histidine	HMDB0000177	arginine	HMDB0000517	met-d-His	bioa_002	3:148408762-149190142	0.16293687302294	0.1966331646695561	0.4073116945736389
MR-link 2	histidine	HMDB0000177	arginine	HMDB0000517	met-d-His	bioa_002	8:145389726-145889726	1.0335569251532948	0.3826308471950815	0.006909277509786
MR-link 2	histidine	HMDB0000177	arginine	HMDB0000517	met-d-His	bioa_002	12:46932531-47432531	2.1982647226331364	0.739216618803346	0.0029415962011569
MR-link 2	histidine	HMDB0000177	arginine	HMDB0000517	met-d-His	bioa_002	12:56610020-57110020	0.7654514220590543	0.2201650965159789	0.0005075959651547
MR-link 2	histidine	HMDB0000177	arginine	HMDB0000517	met-d-His	bioa_002	12:95659569-96755187	-0.0199637885729537	0.0780807507859655	0.7981969287690547
MR-link 2	histidine	HMDB0000177	arginine	HMDB0000517	met-d-His	bioa_002	14:21241151-21765620	-0.2068940907790923	0.2106012248568789	0.3259041183182924
MR-link 2	histidine	HMDB0000177	arginine	HMDB0000517	met-d-His	bioa_002	14:94599201-95099201	0.1563882644742337	0.3493258600870016	0.6543798940887415
MR-link 2	histidine	HMDB0000177	arginine	HMDB0000517	met-d-His	bioa_002	15:43028726-45092210	-0.49005865794463	0.3518763208845816	0.1637100937210491
MR-link 2	histidine	HMDB0000177	arginine	HMDB0000517	met-d-His	bioa_002	20:38915692-39415692	0.1755339921959514	0.3247250761528183	0.5888096101300744
MR-link 2	isoleucine	HMDB0000172	glutamine	HMDB0000641	met-d-Ile	met-d-Gln	2:27480940-28253174	-1.8666989240566807	0.3794884980881128	8.699332205498716e-07
MR-link 2	isoleucine	HMDB0000172	glutamine	HMDB0000641	met-d-Ile	met-d-Gln	2:64975088-65475088	0.7407443863213967	0.4052443724666033	0.0675652285982593
MR-link 2	isoleucine	HMDB0000172	glutamine	HMDB0000641	met-d-Ile	met-d-Gln	2:165251927-165751927	0.1074363956141704	0.1676100477524388	0.5215290594900819
MR-link 2	isoleucine	HMDB0000172	glutamine	HMDB0000641	met-d-Ile	met-d-Gln	4:88890833-89475171	0.0415748246392198	0.0537418673137712	0.4391660943332537
MR-link 2	isoleucine	HMDB0000172	glutamine	HMDB0000641	met-d-Ile	met-d-Gln	8:76193463-76693463	0.4938878370683179	0.1698058067302716	0.0036311486605182
MR-link 2	isoleucine	HMDB0000172	glutamine	HMDB0000641	met-d-Ile	met-d-Gln	12:56611458-57111458	-4.544994346715793	0.9603198994344274	2.214523809157176e-06
MR-link 2	isoleucine	HMDB0000172	glutamine	HMDB0000641	met-d-Ile	met-d-Gln	16:69331471-69831471	0.9022114486717138	0.2017956902499956	7.788552473469524e-06
MR-link 2	isoleucine	HMDB0000172	glutamine	HMDB0000641	met-d-Ile	met-d-Gln	16:69865519-70914672	0.6530896655284886	0.1096012906957109	2.5413238185455556e-09
MR-link 2	isoleucine	HMDB0000172	glutamine	HMDB0000641	met-d-Ile	met-d-Gln	17:6935779-7435779	-0.3934752238601723	0.2248952266956464	0.0801884844041486
MR-link 2	isoleucine	HMDB0000172	glutamine	HMDB0000641	met-d-Ile	met-d-Gln	19:49069664-49569664	0.1738531679506941	0.0807746608293629	0.0313719161194389
MR-link 2	5-acetylamino-6-formylamino-3-methyluracil	HMDB0011105	urate	HMDB0000289	GCST90200680	GCST90200307	8:17743764-18765840	-0.0178616455392404	0.022714825279272	0.4316665238080591
MR-link 2	bilirubin (z,z)	HMDB0000054	myo-inositol	HMDB0000211	GCST90200704	M19934	2:233988949-235124783	-0.0165298682840126	0.0229409225439439	0.4711921528170109
MR-link 2	bilirubin (z,z)	HMDB0000054	myo-inositol	HMDB0000211	GCST90200704	M19934	12:21093886-21593886	-0.0892797604247462	0.1226349840113418	0.4666061385133719
MR-link 2	citrulline	HMDB0000904	glycerol	HMDB0000131	GCST90200403	GCST90200325	2:211084708-211584708	-0.0121881028566255	0.1928228494176297	0.949600229427654
MR-link 2	citrulline	HMDB0000904	glycerol	HMDB0000131	GCST90200403	GCST90200325	9:133044244-133573675	0.2198841639555168	0.1522805864644302	0.1487556062083732
MR-link 2	sphinganine-1-phosphate	HMDB0001383	myo-inositol	HMDB0000211	GCST90199845	GCST90200401	3:56698451-57198451	1.5203579136387663e-16	4.602090229354566e-11	0.9999973640888254
MR-link 2	sphinganine-1-phosphate	HMDB0001383	myo-inositol	HMDB0000211	GCST90199845	GCST90200401	17:74160792-74669333	0.1684723598599942	0.1798951341191952	0.3490141912398065
MR-link 2	isoleucine	HMDB0000172	arachidonate (20:4n6)	HMDB0001043	met-d-Ile	M01110	2:27480940-28253174	0.4164508486255714	0.378516764968788	0.2712372757394533
MR-link 2	isoleucine	HMDB0000172	arachidonate (20:4n6)	HMDB0001043	met-d-Ile	M01110	2:165251927-165751927	-0.3893535874702302	0.667804331227729	0.5598694474699865
MR-link 2	isoleucine	HMDB0000172	arachidonate (20:4n6)	HMDB0001043	met-d-Ile	M01110	4:88890833-89475171	-0.1281940696691585	0.1984744530871148	0.5183460109108464
MR-link 2	isoleucine	HMDB0000172	arachidonate (20:4n6)	HMDB0001043	met-d-Ile	M01110	8:76193463-76693463	0.1253888389026362	0.8564681914591696	0.8836038801288095
MR-link 2	isoleucine	HMDB0000172	arachidonate (20:4n6)	HMDB0001043	met-d-Ile	M01110	12:56611458-57111458	0.7403658013438439	0.6822635912043173	0.2778503797379131
MR-link 2	isoleucine	HMDB0000172	arachidonate (20:4n6)	HMDB0001043	met-d-Ile	M01110	16:69865519-70914672	-0.0516047521880092	0.3541658205979426	0.8841519975266519
MR-link 2	isoleucine	HMDB0000172	arachidonate (20:4n6)	HMDB0001043	met-d-Ile	M01110	19:49069664-49569664	0.0151755660700731	0.5324170645290485	0.9772608517939708
MR-link 2	2-aminobutyrate	HMDB0000452	sarcosine	HMDB0000271	M32348	GCST90200291	2:64958074-65458074	-0.0798782596557177	0.1129761025130037	0.4795436219704306
MR-link 2	2-aminobutyrate	HMDB0000452	sarcosine	HMDB0000271	M32348	GCST90200291	4:88993818-89493818	0.0053431837169943	0.1816296057949154	0.9765311996444558
MR-link 2	arginine	HMDB0000517	sphingosine 1-phosphate	HMDB0000277	bioa_002	GCST90199657	2:24182937-24682937	0.2423798627062999	0.3544716231841016	0.4941154228384481
MR-link 2	arginine	HMDB0000517	sphingosine 1-phosphate	HMDB0000277	bioa_002	GCST90199657	2:211333022-211833022	0.1813703124982063	0.2196272927233775	0.4089121443110743
MR-link 2	arginine	HMDB0000517	sphingosine 1-phosphate	HMDB0000277	bioa_002	GCST90199657	2:219037276-219788019	0.1135196697932399	0.327907428799148	0.729196727884686
MR-link 2	arginine	HMDB0000517	sphingosine 1-phosphate	HMDB0000277	bioa_002	GCST90199657	4:144583533-145083533	0.3723091683196939	0.2551613345725382	0.1445340648947257
MR-link 2	arginine	HMDB0000517	sphingosine 1-phosphate	HMDB0000277	bioa_002	GCST90199657	5:177386199-177886199	0.3120553311969103	0.6827380573219897	0.6476246830912418
MR-link 2	arginine	HMDB0000517	sphingosine 1-phosphate	HMDB0000277	bioa_002	GCST90199657	6:131339506-132265729	-0.0258544727445863	0.1164040052388671	0.8242283929007411
MR-link 2	arginine	HMDB0000517	sphingosine 1-phosphate	HMDB0000277	bioa_002	GCST90199657	6:135177817-135677817	0.0404748594744321	0.4845349710825571	0.9334274111112888
MR-link 2	arginine	HMDB0000517	sphingosine 1-phosphate	HMDB0000277	bioa_002	GCST90199657	10:99898951-100398951	0.5039112647212696	0.548677594719542	0.3584039950698902
MR-link 2	arginine	HMDB0000517	sphingosine 1-phosphate	HMDB0000277	bioa_002	GCST90199657	12:46680313-47435518	-0.0486355389608756	0.3324012655746846	0.8836721365524629
MR-link 2	arginine	HMDB0000517	sphingosine 1-phosphate	HMDB0000277	bioa_002	GCST90199657	19:12757458-13257458	0.3089873107168537	0.1565385853080963	0.0483961683245232
MR-link 2	glycine	HMDB0000123	uridine	HMDB0000296	GCST90200707	GCST90200407	1:75967169-76467169	-0.1246289163229422	0.204271515407356	0.5417862771232212
MR-link 2	glycine	HMDB0000123	uridine	HMDB0000296	GCST90200707	GCST90200407	2:211036896-212058697	0.0306285341132107	0.0291006028685104	0.2925678532783179
MR-link 2	glycine	HMDB0000123	uridine	HMDB0000296	GCST90200707	GCST90200407	3:125659669-126159669	-0.121396671937886	0.1866389151638218	0.515410620926821
MR-link 2	glycine	HMDB0000123	uridine	HMDB0000296	GCST90200707	GCST90200407	9:6290540-6790540	-0.1780405923029542	0.1393771811508828	0.2014606062767475
MR-link 2	kynurenine	HMDB0000684	serine	HMDB0000187	GCST90199636	bioa_018	8:39554593-40054593	-0.0224960698691517	0.1219235541099794	0.8536136731276569
MR-link 2	kynurenine	HMDB0000684	serine	HMDB0000187	GCST90199636	bioa_018	12:111809557-113090766	-0.1593736204328237	0.0904378758681209	0.0780280504697139
MR-link 2	kynurenine	HMDB0000684	serine	HMDB0000187	GCST90199636	bioa_018	16:87568373-88128072	0.0221585743664946	0.038059351897065	0.5604245465224441
MR-link 2	orotidine	HMDB0000788	urate	HMDB0000289	GCST90200681	M01604	3:124271035-124771035	0.1035138413551039	0.1755681457307094	0.5554631959035878
MR-link 2	orotidine	HMDB0000788	urate	HMDB0000289	GCST90200681	M01604	17:72554076-74203469	0.0311784394997099	0.0475184009884338	0.5117378965383297
MR-link 2	isoursodeoxycholate	HMDB0000686	threonine	HMDB0000167	GCST90199892	GCST90200432	5:35715970-36215970	0.1162210221553296	0.1853901618202114	0.5307250358321856
MR-link 2	3-(4-hydroxyphenyl)lactate	HMDB0000755	cortisol	HMDB0000063	GCST90200371	M01712	6:111301079-111801079	-0.0712084830924416	0.1754484896653511	0.6848414531975989
MR-link 2	3-(4-hydroxyphenyl)lactate	HMDB0000755	cortisol	HMDB0000063	GCST90200371	M01712	17:79941425-80441425	0.0228223907170475	0.1035908035490683	0.8256274714123608
MR-link 2	asparagine	HMDB0000168	2-hydroxyglutarate	HMDB0059655	GCST90200452	GCST90199865	2:211293055-211793055	0.3585991468254255	0.349248327188122	0.3045268343166341
MR-link 2	asparagine	HMDB0000168	2-hydroxyglutarate	HMDB0059655	GCST90200452	GCST90199865	7:97139584-97639584	0.0264336060988668	0.1481324560494016	0.8583729284589081
MR-link 2	asparagine	HMDB0000168	2-hydroxyglutarate	HMDB0059655	GCST90200452	GCST90199865	11:61850353-62350353	0.0755275150561814	0.1448876162693725	0.6021693351514366
MR-link 2	asparagine	HMDB0000168	2-hydroxyglutarate	HMDB0059655	GCST90200452	GCST90199865	14:103842789-104825326	0.0853232268366494	0.0377243639811074	0.0237126133907192
MR-link 2	cystine	HMDB0000192	taurochenodeoxycholate	HMDB0000951	M31454	M18494	22:24745202-25245202	-0.009154268566738	0.0838021169170434	0.9130147344566686
MR-link 2	cholesterol	HMDB0000067	tryptophan	HMDB0000929	M00063	GCST90200441	1:109571511-110071511	-0.5476261798228566	0.2714797300445145	0.0436756957141252
MR-link 2	methionine	HMDB0000696	glucose	HMDB0000122	M01302	M20489	1:213396566-213896566	0.5216262118452191	0.463306871943217	0.2602178959066356
MR-link 2	pyruvate	HMDB0000243	gluconate	HMDB0000625	met-d-Pyruvate	GCST90200373	1:25486369-25986369	0.9891273809543484	0.6747382202151117	0.1426639734825608
MR-link 2	pyruvate	HMDB0000243	gluconate	HMDB0000625	met-d-Pyruvate	GCST90200373	1:154991807-156271079	0.0603664011098173	0.3084327221641351	0.8448294595399384
MR-link 2	pyruvate	HMDB0000243	gluconate	HMDB0000625	met-d-Pyruvate	GCST90200373	1:207429229-207929229	-1.639643441259662	0.7551781267233887	0.0299159880765688
MR-link 2	pyruvate	HMDB0000243	gluconate	HMDB0000625	met-d-Pyruvate	GCST90200373	2:27480940-28253616	0.2640160391373272	0.6086939097313656	0.6644758928095282
MR-link 2	pyruvate	HMDB0000243	gluconate	HMDB0000625	met-d-Pyruvate	GCST90200373	2:60468043-60968043	0.4919151005057891	0.6780837387493249	0.4681766847334848
MR-link 2	pyruvate	HMDB0000243	gluconate	HMDB0000625	met-d-Pyruvate	GCST90200373	2:173097338-173854224	0.0609250065662541	0.2064770771850858	0.7679410894349536
MR-link 2	pyruvate	HMDB0000243	gluconate	HMDB0000625	met-d-Pyruvate	GCST90200373	3:56611222-57111222	-0.9282661893842584	0.5992928008532512	0.1213971075752037
MR-link 2	pyruvate	HMDB0000243	gluconate	HMDB0000625	met-d-Pyruvate	GCST90200373	5:35956855-36456855	0.7066983422830102	0.6919168994332673	0.307082473237524
MR-link 2	pyruvate	HMDB0000243	gluconate	HMDB0000625	met-d-Pyruvate	GCST90200373	5:131157493-131957429	-0.4386079439135897	0.4790045361863063	0.359842348077884
MR-link 2	pyruvate	HMDB0000243	gluconate	HMDB0000625	met-d-Pyruvate	GCST90200373	7:50177982-50677982	-0.7955111935510198	1.1058075041216455	0.4718982428455455
MR-link 2	pyruvate	HMDB0000243	gluconate	HMDB0000625	met-d-Pyruvate	GCST90200373	8:106322270-106822270	-0.3151634511508725	0.7217251191343161	0.6623429069246043
MR-link 2	pyruvate	HMDB0000243	gluconate	HMDB0000625	met-d-Pyruvate	GCST90200373	9:135611502-136391870	-0.0767965520342621	0.3778885818991828	0.8389588735047078
MR-link 2	pyruvate	HMDB0000243	gluconate	HMDB0000625	met-d-Pyruvate	GCST90200373	10:2869150-3388009	-0.0342439572977065	0.2197129668679435	0.8761451896259351
MR-link 2	pyruvate	HMDB0000243	gluconate	HMDB0000625	met-d-Pyruvate	GCST90200373	11:56961646-57461646	0.9482134245755756	1.2583148789237892	0.4511145854910289
MR-link 2	pyruvate	HMDB0000243	gluconate	HMDB0000625	met-d-Pyruvate	GCST90200373	12:48145900-49077761	0.0485382700913666	0.1773654723063057	0.7843440353172482
MR-link 2	pyruvate	HMDB0000243	gluconate	HMDB0000625	met-d-Pyruvate	GCST90200373	16:69379588-70929689	-0.068227872380678	0.2831720088815989	0.8096005014146417
MR-link 2	pyruvate	HMDB0000243	gluconate	HMDB0000625	met-d-Pyruvate	GCST90200373	16:70994871-71494871	-0.4673939386446327	0.7803744356586788	0.5492159092558138
MR-link 2	pyruvate	HMDB0000243	gluconate	HMDB0000625	met-d-Pyruvate	GCST90200373	16:87636490-88136490	-1.117949405034094	1.11249126915412	0.3149420052186034
MR-link 2	pyruvate	HMDB0000243	gluconate	HMDB0000625	met-d-Pyruvate	GCST90200373	18:43532791-44032791	0.2918186473808499	0.9701159420048868	0.7635608989475101
MR-link 2	pyruvate	HMDB0000243	gluconate	HMDB0000625	met-d-Pyruvate	GCST90200373	21:45449580-45972811	0.0633878659667055	0.3483370904872196	0.8556040938659207
MR-link 2	5-oxoproline	HMDB0000267	isoleucine	HMDB0000172	M01494	met-d-Ile	8:144903138-145403138	-0.0228092573068945	0.0113922044675487	0.0452652497569014
MR-link 2	serine	HMDB0000187	allantoin	HMDB0000462	M32315	GCST90200286	1:119966025-120466025	-0.1399871314457766	0.0804003362913944	0.0816614609800963
MR-link 2	serine	HMDB0000187	allantoin	HMDB0000462	M32315	GCST90200286	2:211323559-211823559	-0.0715040997619637	0.1042048449279135	0.4925946508850491
MR-link 2	serine	HMDB0000187	allantoin	HMDB0000462	M32315	GCST90200286	7:55822010-56322010	0.009616112531214	0.1464056758423901	0.9476315747582406
MR-link 2	creatine	HMDB0000064	cystine	HMDB0000192	GCST90200323	GCST90200382	2:211290507-211790507	-0.0361393832867897	0.0912583354986632	0.6920962781048863
MR-link 2	creatine	HMDB0000064	cystine	HMDB0000192	GCST90200323	GCST90200382	15:45404327-45904327	0.0935890014452901	0.1694102018694366	0.5806468123090329
MR-link 2	leucine	HMDB0000687	methionine	HMDB0000696	M00060	M01302	4:88976422-89476422	0.1140348137327692	0.095056476351767	0.2302740244588331
MR-link 2	leucine	HMDB0000687	methionine	HMDB0000696	M00060	M01302	6:45295851-45795851	0.4958090807466533	0.3477433223888902	0.1539288610931967
MR-link 2	glycine	HMDB0000123	glycerophosphorylcholine (gpc)	HMDB0000086	GCST90200707	GCST90199629	1:75967169-76467169	0.5305088115479946	0.2477340350180615	0.0322381690220802
MR-link 2	glycine	HMDB0000123	glycerophosphorylcholine (gpc)	HMDB0000086	GCST90200707	GCST90199629	2:211036896-212058697	-0.0596799882747074	0.0347657768996843	0.086046730807562
MR-link 2	glycine	HMDB0000123	glycerophosphorylcholine (gpc)	HMDB0000086	GCST90200707	GCST90199629	3:125659669-126159669	0.2450167711263612	0.2178525718508553	0.2607201053010705
MR-link 2	glycine	HMDB0000123	glycerophosphorylcholine (gpc)	HMDB0000086	GCST90200707	GCST90199629	9:6290540-6790540	-0.1336104550539442	0.1328140313395632	0.3144172378504815
MR-link 2	mannose	HMDB0000169	n1-methyl-2-pyridone-5-carboxamide	HMDB0004193	GCST90200435	GCST90199778	2:27176853-28662558	-0.0515525939492357	0.0691783692101889	0.4561431932822049
MR-link 2	mannose	HMDB0000169	n1-methyl-2-pyridone-5-carboxamide	HMDB0004193	GCST90200435	GCST90199778	12:22996345-23496345	-0.0727034849942377	0.2585250178349834	0.7785384631982483
MR-link 2	alanine	HMDB0000161	cortisol	HMDB0000063	M32339	M01712	2:27480940-27980940	0.2194933175422401	0.1305932680950567	0.0928134451127135
MR-link 2	alanine	HMDB0000161	cortisol	HMDB0000063	M32339	M01712	12:46962370-47462370	-0.1341256457173257	0.1805134213650794	0.4574676824237382
MR-link 2	cystathionine	HMDB0000099	acetone	HMDB0001659	GCST90200383	met-d-Acetone	1:70631670-71131670	-0.0010798844607912	0.0343859636024952	0.9749467096913088
MR-link 2	cystathionine	HMDB0000099	acetone	HMDB0001659	GCST90200383	met-d-Acetone	19:33152807-33652807	0.0111040402130256	0.0500962068065729	0.824582999723791
MR-link 2	creatinine	HMDB0000562	inosine 5'-monophosphate (imp)	HMDB0000175	M00513	GCST90200395	7:23845366-24345366	0.367536657150125	0.2634410449786835	0.1629741780449571
MR-link 2	n-acetylornithine	HMDB0003357	dehydroepiandrosterone sulfate (dhea-s)	HMDB0001032	bioa_023	M32425	2:72878681-74437061	0.0175177839350107	0.0300808286869177	0.5603261766519012
MR-link 2	n-acetylornithine	HMDB0003357	dehydroepiandrosterone sulfate (dhea-s)	HMDB0001032	bioa_023	M32425	5:950573-1450573	0.1822002444688328	0.2387012603932632	0.4452855701540711
MR-link 2	n-acetylornithine	HMDB0003357	dehydroepiandrosterone sulfate (dhea-s)	HMDB0001032	bioa_023	M32425	14:23348952-23848952	0.1926364265554517	0.3168165056412561	0.5431623714691587
MR-link 2	n-acetylornithine	HMDB0003357	dehydroepiandrosterone sulfate (dhea-s)	HMDB0001032	bioa_023	M32425	17:37301988-37801988	-0.3042537405892855	0.4940607023547581	0.5380116173392874
MR-link 2	2-hydroxyphenylacetate	HMDB0000669	inosine 5'-monophosphate (imp)	HMDB0000175	GCST90200369	GCST90200395	9:131329579-131829579	0.1034597330042575	0.1492145781743669	0.4880823416438338
MR-link 2	2-hydroxyphenylacetate	HMDB0000669	inosine 5'-monophosphate (imp)	HMDB0000175	GCST90200369	GCST90200395	12:122051275-122551275	-0.3147735672592769	0.2719288520433599	0.2470442333693855
MR-link 2	glutamine	HMDB0000641	5,6-dihydrothymine	HMDB0000079	M00053	GCST90200339	12:56615040-57115040	0.0640495574502947	0.1059704579999471	0.545571384169339
MR-link 2	n-stearoyl-sphingosine (d18:1/18:0)*	HMDB0004950	spermidine	HMDB0001257	GCST90200341	GCST90200423	10:64645010-65401382	-0.7261200476395957	0.2925877866796825	0.0130751117439893
MR-link 2	n-stearoyl-sphingosine (d18:1/18:0)*	HMDB0004950	spermidine	HMDB0001257	GCST90200341	GCST90200423	14:63982220-64482220	0.0871719852305179	0.1732153091673999	0.6147829109360057
MR-link 2	n-stearoyl-sphingosine (d18:1/18:0)*	HMDB0004950	spermidine	HMDB0001257	GCST90200341	GCST90200423	18:55052269-55552269	0.1343250437093384	0.2711403045646304	0.6203122328369658
MR-link 2	n-stearoyl-sphingosine (d18:1/18:0)*	HMDB0004950	spermidine	HMDB0001257	GCST90200341	GCST90200423	19:8013648-8513648	-0.0455898793642204	0.0959731112341108	0.6347672812741271
MR-link 2	aspartate	HMDB0000191	5,6-dihydrothymine	HMDB0000079	bioa_004	GCST90200339	2:211431243-211931243	-0.4839784572661694	0.2610297387967716	0.0637230910290836
MR-link 2	aspartate	HMDB0000191	5,6-dihydrothymine	HMDB0000079	bioa_004	GCST90200339	4:178111051-178611051	-0.0339446599713791	0.1048481833488586	0.7461268755167236
MR-link 2	aspartate	HMDB0000191	5,6-dihydrothymine	HMDB0000079	bioa_004	GCST90200339	12:101969766-102469766	0.1787156054037223	0.1567606627105497	0.2542638448698405
MR-link 2	alanine	HMDB0000161	serine	HMDB0000187	bioa_001	bioa_018	1:206985954-207485954	0.0164377490000856	0.1777659682586487	0.9263258326838556
MR-link 2	alanine	HMDB0000161	serine	HMDB0000187	bioa_001	bioa_018	2:27143030-28594285	-1.0876011763290152	0.2163343945441206	4.971549377146445e-07
MR-link 2	alanine	HMDB0000161	serine	HMDB0000187	bioa_001	bioa_018	2:64958074-65458074	0.2133731328860062	0.2023246406365698	0.2916047604347438
MR-link 2	alanine	HMDB0000161	serine	HMDB0000187	bioa_001	bioa_018	3:71155270-71655270	1.0649068414649103	0.458605144538638	0.0202299188298043
MR-link 2	alanine	HMDB0000161	serine	HMDB0000187	bioa_001	bioa_018	4:88976422-89476422	0.6086793872770655	0.2240219750579929	0.0065866230020576
MR-link 2	alanine	HMDB0000161	serine	HMDB0000187	bioa_001	bioa_018	7:72732874-73232874	1.191918123180466	0.3776905592728015	0.0016005529295456
MR-link 2	alanine	HMDB0000161	serine	HMDB0000187	bioa_001	bioa_018	8:145568681-146068681	-0.2828112727433808	0.2837774320796846	0.3189609579645323
MR-link 2	alanine	HMDB0000161	serine	HMDB0000187	bioa_001	bioa_018	9:4040541-4540541	0.5104166466061802	0.409361219132867	0.2124483726169126
MR-link 2	alanine	HMDB0000161	serine	HMDB0000187	bioa_001	bioa_018	11:116336283-116836283	-0.5600889832190818	0.2748125838428638	0.0415423141435859
MR-link 2	alanine	HMDB0000161	serine	HMDB0000187	bioa_001	bioa_018	12:46636543-47713425	0.6218810217185157	0.1433678012353465	1.4400657638057864e-05
MR-link 2	alanine	HMDB0000161	serine	HMDB0000187	bioa_001	bioa_018	12:56615040-57115040	0.664182243024986	0.200306401597203	0.0009137095609466
MR-link 2	alanine	HMDB0000161	serine	HMDB0000187	bioa_001	bioa_018	12:59727701-60227701	0.5536751017065151	0.2048722796633826	0.0068812337669873
MR-link 2	alanine	HMDB0000161	serine	HMDB0000187	bioa_001	bioa_018	14:75116447-75616447	0.2700322463614101	0.2924168618090317	0.3557729319275953
MR-link 2	alanine	HMDB0000161	serine	HMDB0000187	bioa_001	bioa_018	16:69621701-70931491	-0.0289675889552905	0.1098878873655712	0.7920801508105613
MR-link 2	alanine	HMDB0000161	serine	HMDB0000187	bioa_001	bioa_018	17:40568584-41068584	-0.3880738871393391	0.3052608872699853	0.2036269271249283
MR-link 2	alanine	HMDB0000161	serine	HMDB0000187	bioa_001	bioa_018	22:18906543-19406543	-0.3065571098077661	0.4134422833461272	0.4584054951430589
MR-link 2	betaine	HMDB0000043	sarcosine	HMDB0000271	M03141	bioa_031	2:211337631-211837631	-0.1140049594413922	0.0686717534881149	0.0968856045112393
MR-link 2	betaine	HMDB0000043	sarcosine	HMDB0000271	M03141	bioa_031	5:78095798-78666416	0.0071393809322425	0.0496391633566101	0.8856382113642933
MR-link 2	betaine	HMDB0000043	sarcosine	HMDB0000271	M03141	bioa_031	12:30349-530349	0.0360157865038626	0.0890802133808262	0.6859867089404952
MR-link 2	betaine	HMDB0000043	sarcosine	HMDB0000271	M03141	bioa_031	21:44237404-44737404	-0.1367194725594738	0.0787409926399195	0.0825074658093026
MR-link 2	tyrosine	HMDB0000158	n-acetyl-aspartyl-glutamate (naag)	HMDB0001067	bioa_021	GCST90200684	4:99820973-100320973	-0.4858434177105524	0.6394714840502034	0.4473994002027975
MR-link 2	tyrosine	HMDB0000158	n-acetyl-aspartyl-glutamate (naag)	HMDB0001067	bioa_021	GCST90200684	6:111242119-112017012	-0.1447294355643399	0.1243331197135412	0.244405484970316
MR-link 2	tyrosine	HMDB0000158	n-acetyl-aspartyl-glutamate (naag)	HMDB0001067	bioa_021	GCST90200684	6:112114361-112614361	-0.2454864978882778	0.4318022925030848	0.569684666883173
MR-link 2	tyrosine	HMDB0000158	n-acetyl-aspartyl-glutamate (naag)	HMDB0001067	bioa_021	GCST90200684	7:27926305-28426305	-0.3226043429446252	0.5545649669193615	0.5607518836675924
MR-link 2	tyrosine	HMDB0000158	n-acetyl-aspartyl-glutamate (naag)	HMDB0001067	bioa_021	GCST90200684	10:64816186-65575478	-0.285620594188666	0.7255790376670642	0.693843118422418
MR-link 2	tyrosine	HMDB0000158	n-acetyl-aspartyl-glutamate (naag)	HMDB0001067	bioa_021	GCST90200684	11:61310081-61810081	-0.0555580911913543	0.6120204432008229	0.9276688622664472
MR-link 2	tyrosine	HMDB0000158	n-acetyl-aspartyl-glutamate (naag)	HMDB0001067	bioa_021	GCST90200684	12:46678393-47435518	0.6933930450738273	0.4331068051322147	0.1093825189602925
MR-link 2	tyrosine	HMDB0000158	n-acetyl-aspartyl-glutamate (naag)	HMDB0001067	bioa_021	GCST90200684	12:56615040-57115040	-0.187657445305025	0.3639950630033955	0.6061691414436383
MR-link 2	tyrosine	HMDB0000158	n-acetyl-aspartyl-glutamate (naag)	HMDB0001067	bioa_021	GCST90200684	12:57594049-58094049	0.9678627740160765	0.6116524974488996	0.1135643041988885
MR-link 2	tyrosine	HMDB0000158	n-acetyl-aspartyl-glutamate (naag)	HMDB0001067	bioa_021	GCST90200684	12:59727701-60227701	0.2012942642984478	0.7714893046937157	0.7941569251632628
MR-link 2	tyrosine	HMDB0000158	n-acetyl-aspartyl-glutamate (naag)	HMDB0001067	bioa_021	GCST90200684	12:120845172-121674861	-0.221632489208108	0.4419794856478465	0.6160514716352303
MR-link 2	tyrosine	HMDB0000158	n-acetyl-aspartyl-glutamate (naag)	HMDB0001067	bioa_021	GCST90200684	12:122092964-122592964	-1.4307917050726449	0.5837238202537764	0.0142402588390703
MR-link 2	tyrosine	HMDB0000158	n-acetyl-aspartyl-glutamate (naag)	HMDB0001067	bioa_021	GCST90200684	15:60649639-61149639	-0.94281517311645	0.7490436189204162	0.2081416202804434
MR-link 2	tyrosine	HMDB0000158	n-acetyl-aspartyl-glutamate (naag)	HMDB0001067	bioa_021	GCST90200684	16:71153235-72438683	-0.3454213706004091	0.1820147462644231	0.0577269330122056
MR-link 2	serine	HMDB0000187	3-methyl-2-oxobutyrate	HMDB0000019	GCST90200415	M21047	1:119778579-120514573	-0.0344308686846218	0.0895296911372696	0.7005524209755595
MR-link 2	serine	HMDB0000187	3-methyl-2-oxobutyrate	HMDB0000019	GCST90200415	M21047	2:211290507-212040821	0.0368079764389879	0.106511783641967	0.7296609596719452
MR-link 2	serine	HMDB0000187	3-methyl-2-oxobutyrate	HMDB0000019	GCST90200415	M21047	7:55905219-56847625	0.1791385763827083	0.1249694461426071	0.15172670990417
MR-link 2	citrate	HMDB0000094	1-stearoyl-2-oleoyl-gps (18:0/18:1)	HMDB0010163	met-d-Citrate	GCST90199652	1:206967359-207467359	-0.1951720699751133	0.2987063375049204	0.5135041587583506
MR-link 2	citrate	HMDB0000094	1-stearoyl-2-oleoyl-gps (18:0/18:1)	HMDB0010163	met-d-Citrate	GCST90199652	2:6909613-7409613	0.7047354726735497	0.5619790491505982	0.2098331156388056
MR-link 2	citrate	HMDB0000094	1-stearoyl-2-oleoyl-gps (18:0/18:1)	HMDB0010163	met-d-Citrate	GCST90199652	2:211290507-211790507	0.3326455029083887	0.5215462576168429	0.5235997604915326
MR-link 2	citrate	HMDB0000094	1-stearoyl-2-oleoyl-gps (18:0/18:1)	HMDB0010163	met-d-Citrate	GCST90199652	2:241907241-242693157	-0.6908027041601955	0.8492889446761593	0.4159947814660713
MR-link 2	citrate	HMDB0000094	1-stearoyl-2-oleoyl-gps (18:0/18:1)	HMDB0010163	met-d-Citrate	GCST90199652	4:77164144-77664144	-0.8807066156028159	0.6558206258012989	0.1793018394343672
MR-link 2	citrate	HMDB0000094	1-stearoyl-2-oleoyl-gps (18:0/18:1)	HMDB0010163	met-d-Citrate	GCST90199652	5:14438417-15122542	0.2381621032568887	0.1126308484545688	0.034469422854866
MR-link 2	citrate	HMDB0000094	1-stearoyl-2-oleoyl-gps (18:0/18:1)	HMDB0010163	met-d-Citrate	GCST90199652	5:43252947-44074677	0.8131716434508907	0.5028269305404727	0.1058351457964191
MR-link 2	citrate	HMDB0000094	1-stearoyl-2-oleoyl-gps (18:0/18:1)	HMDB0010163	met-d-Citrate	GCST90199652	5:176569252-177069252	0.1795042702315591	1.3714954926707568	0.8958685403810966
MR-link 2	citrate	HMDB0000094	1-stearoyl-2-oleoyl-gps (18:0/18:1)	HMDB0010163	met-d-Citrate	GCST90199652	6:18111878-18611878	-0.2773682344306154	0.3871101489437378	0.4736765881050441
MR-link 2	citrate	HMDB0000094	1-stearoyl-2-oleoyl-gps (18:0/18:1)	HMDB0010163	met-d-Citrate	GCST90199652	6:160159894-160659894	0.5451313712167527	0.4796481253165545	0.2557375317288637
MR-link 2	citrate	HMDB0000094	1-stearoyl-2-oleoyl-gps (18:0/18:1)	HMDB0010163	met-d-Citrate	GCST90199652	7:72772933-73272933	-0.3094330262965055	0.4595779763626895	0.5007575948513906
MR-link 2	citrate	HMDB0000094	1-stearoyl-2-oleoyl-gps (18:0/18:1)	HMDB0010163	met-d-Citrate	GCST90199652	8:126256694-126756694	-1.051281995665724	0.3936440552690212	0.0075706543741496
MR-link 2	citrate	HMDB0000094	1-stearoyl-2-oleoyl-gps (18:0/18:1)	HMDB0010163	met-d-Citrate	GCST90199652	9:95648531-96148531	0.1239828028617215	0.8128177303392565	0.8787653266394717
MR-link 2	citrate	HMDB0000094	1-stearoyl-2-oleoyl-gps (18:0/18:1)	HMDB0010163	met-d-Citrate	GCST90199652	10:5959218-6459218	0.3630605831624226	0.8951688406604794	0.6850528645198917
MR-link 2	citrate	HMDB0000094	1-stearoyl-2-oleoyl-gps (18:0/18:1)	HMDB0010163	met-d-Citrate	GCST90199652	10:64654071-65607438	-0.4772696472747432	0.4701634527530049	0.3100513427237084
MR-link 2	citrate	HMDB0000094	1-stearoyl-2-oleoyl-gps (18:0/18:1)	HMDB0010163	met-d-Citrate	GCST90199652	10:94589724-95089724	0.7121876279586209	0.7073908405439946	0.3140400473998665
MR-link 2	citrate	HMDB0000094	1-stearoyl-2-oleoyl-gps (18:0/18:1)	HMDB0010163	met-d-Citrate	GCST90199652	11:61356683-61856683	-0.3480171530396878	0.5234945825878271	0.5061809221449729
MR-link 2	citrate	HMDB0000094	1-stearoyl-2-oleoyl-gps (18:0/18:1)	HMDB0010163	met-d-Citrate	GCST90199652	12:20812570-21569526	0.4091300281229656	0.4204335173610451	0.3304963082925307
MR-link 2	citrate	HMDB0000094	1-stearoyl-2-oleoyl-gps (18:0/18:1)	HMDB0010163	met-d-Citrate	GCST90199652	12:120844110-121665390	0.1013307144147741	0.3472180462525324	0.7704120437053206
MR-link 2	citrate	HMDB0000094	1-stearoyl-2-oleoyl-gps (18:0/18:1)	HMDB0010163	met-d-Citrate	GCST90199652	14:94594947-95094947	-0.2947432425465688	0.9882959483395	0.7655247367630367
MR-link 2	citrate	HMDB0000094	1-stearoyl-2-oleoyl-gps (18:0/18:1)	HMDB0010163	met-d-Citrate	GCST90199652	14:102387585-102887585	-1.1386763469496182	1.176677691773934	0.3331919490361957
MR-link 2	citrate	HMDB0000094	1-stearoyl-2-oleoyl-gps (18:0/18:1)	HMDB0010163	met-d-Citrate	GCST90199652	15:42429423-42929423	-0.01931312533274	0.5349035425478472	0.9711979901511376
MR-link 2	citrate	HMDB0000094	1-stearoyl-2-oleoyl-gps (18:0/18:1)	HMDB0010163	met-d-Citrate	GCST90199652	15:43028726-45186579	0.460376097082925	0.4476347361507996	0.3037317365952432
MR-link 2	citrate	HMDB0000094	1-stearoyl-2-oleoyl-gps (18:0/18:1)	HMDB0010163	met-d-Citrate	GCST90199652	16:58436602-58936602	0.9253822914156072	0.9363876552707984	0.3230316949519406
MR-link 2	citrate	HMDB0000094	1-stearoyl-2-oleoyl-gps (18:0/18:1)	HMDB0010163	met-d-Citrate	GCST90199652	17:6092241-7020419	0.1084572252894119	0.0714483399476201	0.1290191787549773
MR-link 2	citrate	HMDB0000094	1-stearoyl-2-oleoyl-gps (18:0/18:1)	HMDB0010163	met-d-Citrate	GCST90199652	17:57343504-58184169	-1.0631872474962798	0.6216338716398698	0.0872083790969175
MR-link 2	citrate	HMDB0000094	1-stearoyl-2-oleoyl-gps (18:0/18:1)	HMDB0010163	met-d-Citrate	GCST90199652	18:76910235-77410235	-0.7551472211440042	1.0648798843508638	0.47823859326118
MR-link 2	citrate	HMDB0000094	1-stearoyl-2-oleoyl-gps (18:0/18:1)	HMDB0010163	met-d-Citrate	GCST90199652	20:62104494-62604494	0.928167925839359	0.7081225421781243	0.189944004197957
MR-link 2	citrate	HMDB0000094	1-stearoyl-2-oleoyl-gps (18:0/18:1)	HMDB0010163	met-d-Citrate	GCST90199652	22:18883605-19740639	-0.153968484734449	0.1714489670621091	0.3691628119378189
MR-link 2	retinol (vitamin a)	HMDB0000305	glutamine	HMDB0000641	GCST90200405	M00053	18:28939457-29439457	0.132903060666469	0.2165360846427779	0.5393682154166957
MR-link 2	glycohyocholate	HMDB0000138	dihydroorotate	HMDB03349	GCST90199935	GCST90200444	7:99108524-99608524	-0.0010585726121936	0.2745518563899234	0.9969236534686288
MR-link 2	glycohyocholate	HMDB0000138	dihydroorotate	HMDB03349	GCST90199935	GCST90200444	10:45742470-46242470	-0.0176158274851812	0.170244449150487	0.9175870011555086
MR-link 2	glycohyocholate	HMDB0000138	dihydroorotate	HMDB03349	GCST90199935	GCST90200444	13:103468308-103968308	0.0950316477546907	0.1173877090775802	0.4181967592390631
MR-link 2	glycohyocholate	HMDB0000138	dihydroorotate	HMDB03349	GCST90199935	GCST90200444	17:28409010-28909010	-0.0183549950590021	0.1570737949042289	0.9069742686115528
MR-link 2	orotate	HMDB0000226	s-1-pyrroline-5-carboxylate	HMDB0001301	GCST90200392	GCST90200381	3:123305909-124961335	0.0537652019569564	0.0298998845702836	0.0721494017350223
MR-link 2	orotate	HMDB0000226	s-1-pyrroline-5-carboxylate	HMDB0001301	GCST90200392	GCST90200381	7:32831514-33590783	0.0120338110164728	0.0475478706938959	0.8001999594934368
MR-link 2	creatinine	HMDB0000562	1-stearoyl-2-oleoyl-gps (18:0/18:1)	HMDB0010163	M00513	GCST90199652	7:23845366-24345366	-0.0478805748676708	0.195782131634965	0.8067967563015843
MR-link 2	creatinine	HMDB0000562	ornithine	HMDB0000214	met-d-Creatinine	M01493	1:62775942-63275942	-1.2484055659957771	1.025271976507677	0.2233632555632217
MR-link 2	creatinine	HMDB0000562	ornithine	HMDB0000214	met-d-Creatinine	M01493	1:78344069-78844069	0.0798270382933091	0.6428463026863879	0.901174747153736
MR-link 2	creatinine	HMDB0000562	ornithine	HMDB0000214	met-d-Creatinine	M01493	1:150079982-151190625	-0.3713373696771229	0.4236616488942045	0.3807609257419936
MR-link 2	creatinine	HMDB0000562	ornithine	HMDB0000214	met-d-Creatinine	M01493	1:212502129-213002129	0.9053482592548252	0.9739192750101152	0.3525820027710644
MR-link 2	creatinine	HMDB0000562	ornithine	HMDB0000214	met-d-Creatinine	M01493	2:15538692-16038692	-0.7640549902766802	0.7805981743075383	0.3276753293990186
MR-link 2	creatinine	HMDB0000562	ornithine	HMDB0000214	met-d-Creatinine	M01493	2:18426203-18926203	0.8648690100666567	0.7820387974513532	0.2687629943095906
MR-link 2	creatinine	HMDB0000562	ornithine	HMDB0000214	met-d-Creatinine	M01493	2:54331356-54831356	1.5985340769945675	0.9801021028858932	0.1028930004930951
MR-link 2	creatinine	HMDB0000562	ornithine	HMDB0000214	met-d-Creatinine	M01493	2:73303397-74097901	-0.347350792652074	0.6111203388972646	0.5697745079038997
MR-link 2	creatinine	HMDB0000562	ornithine	HMDB0000214	met-d-Creatinine	M01493	2:121056440-121556440	-0.3352733298571413	1.0711873743722706	0.7542865619478362
MR-link 2	creatinine	HMDB0000562	ornithine	HMDB0000214	met-d-Creatinine	M01493	2:176734544-177234544	0.1114874720066071	0.4928001135540821	0.8210204834732844
MR-link 2	creatinine	HMDB0000562	ornithine	HMDB0000214	met-d-Creatinine	M01493	2:211293055-211793055	-0.2338531843833728	0.3905572869929548	0.5493276405164149
MR-link 2	creatinine	HMDB0000562	ornithine	HMDB0000214	met-d-Creatinine	M01493	2:217394852-217894852	0.0928020796786249	0.5916222078289229	0.8753548916233007
MR-link 2	creatinine	HMDB0000562	ornithine	HMDB0000214	met-d-Creatinine	M01493	2:220108198-220608198	-0.689259657767566	0.6827801413355719	0.3127397422070975
MR-link 2	creatinine	HMDB0000562	ornithine	HMDB0000214	met-d-Creatinine	M01493	3:38187471-38687471	-0.5699524664639508	0.7120014563440833	0.4234249860711787
MR-link 2	creatinine	HMDB0000562	ornithine	HMDB0000214	met-d-Creatinine	M01493	3:121465319-121965319	1.0395360024130451	0.7981218898849491	0.1927531196154342
MR-link 2	creatinine	HMDB0000562	ornithine	HMDB0000214	met-d-Creatinine	M01493	3:141462708-141962708	0.6654682900216338	0.574285315354058	0.2465473255968613
MR-link 2	creatinine	HMDB0000562	ornithine	HMDB0000214	met-d-Creatinine	M01493	3:185024780-185524780	-0.2909538340496274	0.7049472922227211	0.6798034673896053
MR-link 2	creatinine	HMDB0000562	ornithine	HMDB0000214	met-d-Creatinine	M01493	4:76880934-77664144	0.1443929518928519	0.2766861484118549	0.60176398900953
MR-link 2	creatinine	HMDB0000562	ornithine	HMDB0000214	met-d-Creatinine	M01493	4:103323863-104102802	0.4513595471831947	0.6126180522173912	0.4612612917474051
MR-link 2	creatinine	HMDB0000562	ornithine	HMDB0000214	met-d-Creatinine	M01493	5:39144851-39644851	0.1244940449142147	0.4115193350183048	0.7622534378393148
MR-link 2	creatinine	HMDB0000562	ornithine	HMDB0000214	met-d-Creatinine	M01493	5:53045546-53835870	0.1550833220789248	0.5229932900085351	0.7668251820832573
MR-link 2	creatinine	HMDB0000562	ornithine	HMDB0000214	met-d-Creatinine	M01493	5:176565124-177065124	0.9212978771233302	0.5330010154056483	0.083896731620334
MR-link 2	creatinine	HMDB0000562	ornithine	HMDB0000214	met-d-Creatinine	M01493	6:43556335-44056335	-0.457529526346724	0.6850280457835612	0.5041980847866986
MR-link 2	creatinine	HMDB0000562	ornithine	HMDB0000214	met-d-Creatinine	M01493	6:108750742-109250742	-0.2838454251886413	0.5867060580839012	0.6285314028363933
MR-link 2	creatinine	HMDB0000562	ornithine	HMDB0000214	met-d-Creatinine	M01493	6:133547208-134047208	-0.1151870893095198	0.5459998368470067	0.832914248599741
MR-link 2	creatinine	HMDB0000562	ornithine	HMDB0000214	met-d-Creatinine	M01493	6:160418389-160927934	0.3850238751841988	0.4582006272016904	0.4007427850003117
MR-link 2	creatinine	HMDB0000562	ornithine	HMDB0000214	met-d-Creatinine	M01493	7:25488956-25988956	1.399976720711629	0.6736458521210298	0.0376901342916725
MR-link 2	creatinine	HMDB0000562	ornithine	HMDB0000214	met-d-Creatinine	M01493	7:76984640-77791673	-0.1963451423309374	0.6691490172232881	0.7691972137278852
MR-link 2	creatinine	HMDB0000562	ornithine	HMDB0000214	met-d-Creatinine	M01493	7:128492221-128992221	0.1276579868189284	0.816493722896566	0.8757579253943035
MR-link 2	creatinine	HMDB0000562	ornithine	HMDB0000214	met-d-Creatinine	M01493	7:151165041-151665041	-0.3130500153215328	0.4000847136073974	0.433944680194404
MR-link 2	creatinine	HMDB0000562	ornithine	HMDB0000214	met-d-Creatinine	M01493	7:155370831-155870831	0.1918261022917825	0.7415182513838168	0.7958715785012856
MR-link 2	creatinine	HMDB0000562	ornithine	HMDB0000214	met-d-Creatinine	M01493	8:8031142-9250941	0.3090795050701818	0.7774726880103787	0.6909664389168475
MR-link 2	creatinine	HMDB0000562	ornithine	HMDB0000214	met-d-Creatinine	M01493	8:10561829-11945872	0.7644690232079132	0.6368367406547515	0.2299778116681926
MR-link 2	creatinine	HMDB0000562	ornithine	HMDB0000214	met-d-Creatinine	M01493	8:19609539-20109539	-0.7488195178285744	0.7584640997111209	0.3235034013651651
MR-link 2	creatinine	HMDB0000562	ornithine	HMDB0000214	met-d-Creatinine	M01493	8:23527006-24027006	0.1944230859882216	0.8286069610229294	0.8144893328388637
MR-link 2	creatinine	HMDB0000562	ornithine	HMDB0000214	met-d-Creatinine	M01493	9:71184707-71684707	0.0773495974580467	0.7689745069906465	0.9198775335839864
MR-link 2	creatinine	HMDB0000562	ornithine	HMDB0000214	met-d-Creatinine	M01493	10:52398454-52898454	0.7518580180661892	0.6669117005979369	0.2595849532826503
MR-link 2	creatinine	HMDB0000562	ornithine	HMDB0000214	met-d-Creatinine	M01493	11:15629946-16129946	0.7256861081811912	0.6501601350236953	0.2643514334511609
MR-link 2	creatinine	HMDB0000562	ornithine	HMDB0000214	met-d-Creatinine	M01493	11:30504837-31294673	-0.5860092564272581	0.4320277747376512	0.1749669407680421
MR-link 2	creatinine	HMDB0000562	ornithine	HMDB0000214	met-d-Creatinine	M01493	11:116373213-117240760	0.1665404273166937	0.4045799662954405	0.6806048849971236
MR-link 2	creatinine	HMDB0000562	ornithine	HMDB0000214	met-d-Creatinine	M01493	15:41118334-41871842	0.2762649705971944	0.697554865096295	0.6920698706441105
MR-link 2	creatinine	HMDB0000562	ornithine	HMDB0000214	met-d-Creatinine	M01493	15:45400360-46179051	0.2877988789147162	0.4117817666768045	0.4846075424943304
MR-link 2	creatinine	HMDB0000562	ornithine	HMDB0000214	met-d-Creatinine	M01493	15:53700578-54200578	-0.1701386768515988	0.5021416957704469	0.7347407914893387
MR-link 2	creatinine	HMDB0000562	ornithine	HMDB0000214	met-d-Creatinine	M01493	15:76097375-76597375	0.3796468306411975	0.5344948321846126	0.477523744054845
MR-link 2	creatinine	HMDB0000562	ornithine	HMDB0000214	met-d-Creatinine	M01493	16:20142332-21335139	0.3886052588839636	0.3194970909384205	0.2238695326275888
MR-link 2	creatinine	HMDB0000562	ornithine	HMDB0000214	met-d-Creatinine	M01493	16:89453424-89953424	0.9447058581127276	0.6276235763272164	0.1322698596288393
MR-link 2	creatinine	HMDB0000562	ornithine	HMDB0000214	met-d-Creatinine	M01493	17:19176536-19724875	-0.4796412687120447	0.8285484141861296	0.5626610548333442
MR-link 2	creatinine	HMDB0000562	ornithine	HMDB0000214	met-d-Creatinine	M01493	17:37200083-37954217	0.3482842413252712	0.4817666085195198	0.4697219895993291
MR-link 2	creatinine	HMDB0000562	ornithine	HMDB0000214	met-d-Creatinine	M01493	17:58690466-59700441	-0.4325472881479865	0.3882826201500595	0.2652786902313948
MR-link 2	creatinine	HMDB0000562	ornithine	HMDB0000214	met-d-Creatinine	M01493	19:32940263-33709298	-0.1772323591721925	0.574894659689036	0.7578642096364824
MR-link 2	creatinine	HMDB0000562	ornithine	HMDB0000214	met-d-Creatinine	M01493	20:32653904-33537782	0.3872804758841175	0.740051034996687	0.6007544357270821
MR-link 2	creatinine	HMDB0000562	ornithine	HMDB0000214	met-d-Creatinine	M01493	22:38345240-38845240	0.2322563164727299	0.6229848572372783	0.7092882684012615
MR-link 2	1-methylnicotinamide	HMDB0000699	histidine	HMDB0000177	GCST90200406	M00059	6:160317928-160817928	0.021676424134726	0.1408429904519209	0.8776847329630763
MR-link 2	tyrosine	HMDB0000158	inosine	HMDB0000195	met-d-Tyr	M01123	3:135701113-136607693	-0.2514916566511112	0.9442739103093184	0.7899824721515499
MR-link 2	tyrosine	HMDB0000158	inosine	HMDB0000195	met-d-Tyr	M01123	3:186140627-186640627	1.9170460051656657	1.0510355804863216	0.0681582422802429
MR-link 2	tyrosine	HMDB0000158	inosine	HMDB0000195	met-d-Tyr	M01123	4:99789651-100289651	-0.4858686315494509	0.7303580568666028	0.5058924138100241
MR-link 2	tyrosine	HMDB0000158	inosine	HMDB0000195	met-d-Tyr	M01123	5:89941256-90441256	-0.7900165950904181	1.222822414949413	0.5182405276563887
MR-link 2	tyrosine	HMDB0000158	inosine	HMDB0000195	met-d-Tyr	M01123	6:43031486-43531486	0.4175473090551093	1.5672620179641052	0.7899170599503662
MR-link 2	tyrosine	HMDB0000158	inosine	HMDB0000195	met-d-Tyr	M01123	6:110683901-112778738	0.0105997059692481	0.1714538278767221	0.9507041774742452
MR-link 2	tyrosine	HMDB0000158	inosine	HMDB0000195	met-d-Tyr	M01123	7:27916442-28416442	2.738631577695819	1.4407583327260358	0.0573247455713128
MR-link 2	tyrosine	HMDB0000158	inosine	HMDB0000195	met-d-Tyr	M01123	8:126236230-126736230	-0.8956549389118843	0.6859762791110601	0.1916666439593893
MR-link 2	tyrosine	HMDB0000158	inosine	HMDB0000195	met-d-Tyr	M01123	9:21884651-22384651	1.4236828626269815	1.4761040190733332	0.3348019160973542
MR-link 2	tyrosine	HMDB0000158	inosine	HMDB0000195	met-d-Tyr	M01123	10:64760672-65511176	-1.2821041085518603	0.7978123623071981	0.1080489673846979
MR-link 2	tyrosine	HMDB0000158	inosine	HMDB0000195	met-d-Tyr	M01123	11:61320783-61820783	-0.8837192131152782	0.829741096812073	0.2868514181010883
MR-link 2	tyrosine	HMDB0000158	inosine	HMDB0000195	met-d-Tyr	M01123	12:21081549-21581549	-0.7120066636548632	0.7536709483508645	0.3448027615147067
MR-link 2	tyrosine	HMDB0000158	inosine	HMDB0000195	met-d-Tyr	M01123	12:46690648-47449549	2.676955802056084	0.8721228487378305	0.0021443821565277
MR-link 2	tyrosine	HMDB0000158	inosine	HMDB0000195	met-d-Tyr	M01123	12:56615040-57115040	0.1384940927255706	0.6881183447059792	0.8404914206898899
MR-link 2	tyrosine	HMDB0000158	inosine	HMDB0000195	met-d-Tyr	M01123	12:59740603-60240603	-0.3000543591652799	1.036829490079332	0.7722783172314276
MR-link 2	tyrosine	HMDB0000158	inosine	HMDB0000195	met-d-Tyr	M01123	12:121174574-121674574	0.2671715360056437	0.6220622273932108	0.6675642954125205
MR-link 2	tyrosine	HMDB0000158	inosine	HMDB0000195	met-d-Tyr	M01123	12:122076812-122576812	0.1890897825295082	0.9391601094251556	0.8404333217762918
MR-link 2	tyrosine	HMDB0000158	inosine	HMDB0000195	met-d-Tyr	M01123	14:102441854-102941854	-1.3781307583320572	2.1548649747508373	0.5224691619179087
MR-link 2	tyrosine	HMDB0000158	inosine	HMDB0000195	met-d-Tyr	M01123	16:70194094-72795019	-0.0832578420174322	0.2559525625222291	0.7449644577767018
MR-link 2	tyrosine	HMDB0000158	inosine	HMDB0000195	met-d-Tyr	M01123	16:79505446-80005446	-0.8305228962547402	1.2818436817523344	0.5170413679390466
MR-link 2	tyrosine	HMDB0000158	inosine	HMDB0000195	met-d-Tyr	M01123	20:42792364-43292364	2.6181098334108377	1.7076702360970883	0.1252395913510253
MR-link 2	4-methyl-2-oxopentanoate	HMDB0000695	alanine	HMDB0000161	M22116	GCST90200431	4:88976422-89476422	-0.5649721482948369	0.2221266170331007	0.0109757818754005
MR-link 2	4-methyl-2-oxopentanoate	HMDB0000695	alanine	HMDB0000161	M22116	GCST90200431	13:48209901-48709901	-0.0043214559424966	0.2030221132235593	0.9830177975749036
MR-link 2	n-acetylornithine	HMDB0003357	alanine	HMDB0000161	M15630	M32339	2:73124156-74349562	0.0079648866319039	0.0213662928052158	0.709313582812074
MR-link 2	phosphoethanolamine	HMDB0000224	hypoxanthine	HMDB0000157	GCST90200281	M03127	1:21573292-22073292	0.224881012815434	0.1506020021600307	0.1353811876736429
MR-link 2	4-hydroxyphenylpyruvate	HMDB0000707	3-ureidopropionate	HMDB0000026	GCST90200300	GCST90200283	11:63046797-63546797	-0.0648838799720576	0.7097301734512191	0.9271584815396754
MR-link 2	4-hydroxyphenylpyruvate	HMDB0000707	3-ureidopropionate	HMDB0000026	GCST90200300	GCST90200283	12:122051275-122551275	-0.2874997780608548	0.2606840856233596	0.2700850891699402
MR-link 2	4-acetamidobutanoate	HMDB0003681	isoleucine	HMDB0000172	GCST90200311	bioa_010	8:18005709-18505709	-0.014755119517102	0.0183819299907186	0.4221499043438628
MR-link 2	glutamine	HMDB0000641	phenylpyruvate	HMDB0000205	bioa_006	GCST90200365	2:27200724-28253174	-0.1020664435248382	0.2556493327696723	0.6897134792346775
MR-link 2	glutamine	HMDB0000641	phenylpyruvate	HMDB0000205	bioa_006	GCST90200365	2:191299636-192089976	0.2122655380321565	0.5209431617934536	0.6836672950865038
MR-link 2	glutamine	HMDB0000641	phenylpyruvate	HMDB0000205	bioa_006	GCST90200365	6:20469561-20969561	0.3616452170400906	1.0776845081019917	0.7371905123852822
MR-link 2	glutamine	HMDB0000641	phenylpyruvate	HMDB0000205	bioa_006	GCST90200365	7:72732874-73232874	-0.0244080102452267	0.4416010763307265	0.9559220654859006
MR-link 2	glutamine	HMDB0000641	phenylpyruvate	HMDB0000205	bioa_006	GCST90200365	8:134082558-134582558	-0.7346020707135235	0.9744813706697406	0.4509458972496508
MR-link 2	glutamine	HMDB0000641	phenylpyruvate	HMDB0000205	bioa_006	GCST90200365	9:4032942-4532942	0.3398304262964733	0.6608131708969692	0.6070695413417544
MR-link 2	glutamine	HMDB0000641	phenylpyruvate	HMDB0000205	bioa_006	GCST90200365	10:64798306-65565800	0.1254485208252629	0.6601464788588334	0.8492845711945839
MR-link 2	glutamine	HMDB0000641	phenylpyruvate	HMDB0000205	bioa_006	GCST90200365	10:99109412-99609412	0.2692037252333291	0.29040700446861	0.3539329132197022
MR-link 2	glutamine	HMDB0000641	phenylpyruvate	HMDB0000205	bioa_006	GCST90200365	12:46679007-47711183	0.0477276474220513	0.2250125120275479	0.8320203741130797
MR-link 2	glutamine	HMDB0000641	phenylpyruvate	HMDB0000205	bioa_006	GCST90200365	12:56615040-57375879	-0.2222483476490656	0.0901097009550871	0.0136471298305011
MR-link 2	glutamine	HMDB0000641	phenylpyruvate	HMDB0000205	bioa_006	GCST90200365	12:59344212-60165849	0.0889314920884401	0.3541015799637809	0.8017005846867389
MR-link 2	glutamine	HMDB0000641	phenylpyruvate	HMDB0000205	bioa_006	GCST90200365	14:100594368-101094368	-1.2989760423743673	0.5930247384616304	0.02849344938932
MR-link 2	glutamine	HMDB0000641	phenylpyruvate	HMDB0000205	bioa_006	GCST90200365	15:58477325-58977325	-1.2529165733375929	0.578995906752959	0.0304684016039862
MR-link 2	3-(4-hydroxyphenyl)lactate	HMDB0000755	4-hydroxyphenylpyruvate	HMDB0000707	M32197	GCST90200300	17:79879970-80379970	-0.1457222833811084	0.1512630982632096	0.3353620337446747
MR-link 2	paraxanthine	HMDB0001860	cortisol	HMDB0000063	GCST90199654	GCST90200378	19:41091229-41591229	-0.0900561124117428	0.1587946184842426	0.5706304806730584
MR-link 2	cystine	HMDB0000192	retinol (vitamin a)	HMDB0000305	M31454	GCST90200405	22:24745202-25245202	-0.1147912457668477	0.0801358456448893	0.1520127448805724
MR-link 2	2-aminobutyrate	HMDB0000452	creatinine	HMDB0000562	GCST90200305	M00513	2:64970910-65470910	0.0564986351984433	0.1120047318275894	0.613958686900229
MR-link 2	2-aminobutyrate	HMDB0000452	creatinine	HMDB0000562	GCST90200305	M00513	4:88993818-89493818	0.0021117795004172	0.1894790789824913	0.991107612586843
MR-link 2	glycochenodeoxycholate	HMDB0000637	inosine 5'-monophosphate (imp)	HMDB0000175	M32346	GCST90200395	6:156877825-157377825	0.1374915777269192	0.2995376040910241	0.6462250141645569
MR-link 2	histidine	HMDB0000177	caffeine	HMDB0001847	GCST90200377	GCST90200436	2:211293055-211793055	-0.2964350170824016	0.3260657884467997	0.3632834075674086
MR-link 2	histidine	HMDB0000177	caffeine	HMDB0001847	GCST90200377	GCST90200436	12:96129884-96629884	-0.171351764065709	0.1598700519287145	0.2838013236917549
MR-link 2	3-ureidopropionate	HMDB0000026	oleamide	HMDB0002117	GCST90200283	M32458	22:24662232-25162232	-0.0905904005973273	0.1312815438281874	0.4901647983125945
MR-link 2	gluconate	HMDB0000625	glutamate	HMDB0000148	GCST90200373	M32322	4:99521223-100894070	-0.1013913563881438	0.1030261088159882	0.3250503005452903
MR-link 2	caffeine	HMDB0001847	alanine	HMDB0000161	M00569	bioa_001	7:17037106-17537106	0.0721381743990041	0.0501419519353364	0.1502414854908131
MR-link 2	caffeine	HMDB0001847	alanine	HMDB0000161	M00569	bioa_001	15:74777880-75277880	0.0938529522486511	0.0625350536117963	0.1334058763554361
MR-link 2	myo-inositol	HMDB0000211	eicosapentaenoate (epa; 20:5n3)	HMDB0001999	GCST90200401	GCST90200349	16:24676314-25176314	0.0581644487757971	0.1357840151126146	0.668388998787643
MR-link 2	myo-inositol	HMDB0000211	eicosapentaenoate (epa; 20:5n3)	HMDB0001999	GCST90200401	GCST90200349	19:18383755-18883755	-0.1825910544113055	0.2050739812988283	0.3732689895884014
MR-link 2	histidine	HMDB0000177	2-oxoarginine*	HMDB0004225	GCST90200377	GCST90199903	2:211293055-211793055	0.3367870315847339	0.2699476542855626	0.2121771195959933
MR-link 2	histidine	HMDB0000177	2-oxoarginine*	HMDB0004225	GCST90200377	GCST90199903	12:96129884-96629884	0.2428170811884788	0.2054344066547802	0.2372180382290278
MR-link 2	biliverdin	HMDB0001008	citrulline	HMDB0000904	M02137	bioa_005	2:234046650-234918570	0.0127895608670004	0.0162281130226491	0.4306315477978683
MR-link 2	1-methylxanthine	HMDB0010738	glycine	HMDB0000123	GCST90199763	bioa_008	8:18005709-18505709	0.0303613295169485	0.017242150519155	0.0782589954029576
MR-link 2	1-methylxanthine	HMDB0010738	glycine	HMDB0000123	GCST90199763	bioa_008	15:74275585-74775585	0.0635901885903937	0.0562817562741399	0.2585375914608765
MR-link 2	1-methylxanthine	HMDB0010738	glycine	HMDB0000123	GCST90199763	bioa_008	15:74777880-75599999	-0.0081020776109776	0.047003247256737	0.8631445169018589
MR-link 2	glucose	HMDB0000122	oleamide	HMDB0002117	met-d-Glucose	M32458	2:165251927-165751927	-1.4154171787468908	1.1140098692187104	0.203884969376817
MR-link 2	glucose	HMDB0000122	oleamide	HMDB0002117	met-d-Glucose	M32458	2:169498833-170056652	-0.1118813442473462	0.1684316371365253	0.5065279259017283
MR-link 2	glucose	HMDB0000122	oleamide	HMDB0002117	met-d-Glucose	M32458	3:122819058-123319058	0.0240553368016811	0.5573790817164649	0.9655756273595594
MR-link 2	glucose	HMDB0000122	oleamide	HMDB0002117	met-d-Glucose	M32458	3:151951767-152451767	0.029557971541006	0.8092482651605233	0.9708635688588072
MR-link 2	glucose	HMDB0000122	oleamide	HMDB0002117	met-d-Glucose	M32458	3:170377909-170877909	0.4081306253624372	0.5287763456678412	0.4402093198493524
MR-link 2	glucose	HMDB0000122	oleamide	HMDB0002117	met-d-Glucose	M32458	4:185468314-185968314	-1.9335643626680723	1.0452869587106457	0.0643434089972764
MR-link 2	glucose	HMDB0000122	oleamide	HMDB0002117	met-d-Glucose	M32458	5:95479406-95979406	-0.1685536216716045	0.9626307567059053	0.8610035264669602
MR-link 2	glucose	HMDB0000122	oleamide	HMDB0002117	met-d-Glucose	M32458	6:7000270-7500270	0.8763909318629886	0.5971138736833181	0.1421825907677686
MR-link 2	glucose	HMDB0000122	oleamide	HMDB0002117	met-d-Glucose	M32458	7:14801789-15301789	0.5527352584167444	0.4042091654727727	0.1714847370602868
MR-link 2	glucose	HMDB0000122	oleamide	HMDB0002117	met-d-Glucose	M32458	7:43935955-44473721	0.0313453617590243	0.286390124156545	0.9128456810313018
MR-link 2	glucose	HMDB0000122	oleamide	HMDB0002117	met-d-Glucose	M32458	8:117934783-118434783	0.1753878973610709	0.7399002266192147	0.8126237167892539
MR-link 2	glucose	HMDB0000122	oleamide	HMDB0002117	met-d-Glucose	M32458	9:21884068-22384068	-0.4121945108911335	0.6457619925025193	0.5232737445834543
MR-link 2	glucose	HMDB0000122	oleamide	HMDB0002117	met-d-Glucose	M32458	10:2888477-3388477	0.6433512372520744	0.5619588843107073	0.2522767485911015
MR-link 2	glucose	HMDB0000122	oleamide	HMDB0002117	met-d-Glucose	M32458	10:112762852-113262852	-1.421182695600942	0.8592913348921833	0.0981476536802925
MR-link 2	glucose	HMDB0000122	oleamide	HMDB0002117	met-d-Glucose	M32458	10:114504071-115004071	0.0234322276282082	0.5523546786688176	0.9661619479787886
MR-link 2	glucose	HMDB0000122	oleamide	HMDB0002117	met-d-Glucose	M32458	12:111682800-112523499	-0.6663940138126745	0.7372545669316503	0.3660559021245757
MR-link 2	glucose	HMDB0000122	oleamide	HMDB0002117	met-d-Glucose	M32458	12:121166650-121666650	0.8827871706032777	0.7669860145999805	0.2497396013489936
MR-link 2	glucose	HMDB0000122	oleamide	HMDB0002117	met-d-Glucose	M32458	13:28213465-28721145	1.2073646188858924	1.2270915077902675	0.3251529487209444
MR-link 2	glucose	HMDB0000122	oleamide	HMDB0002117	met-d-Glucose	M32458	17:43272775-44380160	0.7386102812105684	0.7140324444103558	0.3009393087332571
MR-link 2	glucose	HMDB0000122	oleamide	HMDB0002117	met-d-Glucose	M32458	20:22311971-22811971	1.646091198274943	1.216176598587356	0.1758969548833384
MR-link 2	uridine	HMDB0000296	3-methyl-2-oxovalerate	HMDB0000491	M00606	GCST90199631	1:20665172-21165172	-0.1740194256372874	0.178539874260209	0.3297185136958497
MR-link 2	uridine	HMDB0000296	3-methyl-2-oxovalerate	HMDB0000491	M00606	GCST90199631	7:47852911-48352911	-0.0849962054685289	0.2215579759825548	0.7012529720250151
MR-link 2	uridine	HMDB0000296	3-methyl-2-oxovalerate	HMDB0000491	M00606	GCST90199631	22:50721752-51221752	-0.119645257922846	0.1628169858222273	0.4624338603075273
MR-link 2	glycerol 3-phosphate	HMDB0000126	alpha-ketoglutarate	HMDB0000208	GCST90199638	GCST90200455	1:20921386-22251981	0.0977688497284483	0.0487614936671959	0.044958541945985
MR-link 2	glycerol 3-phosphate	HMDB0000126	alpha-ketoglutarate	HMDB0000208	GCST90199638	GCST90200455	20:5231344-5731344	0.2526674970069142	0.1438217797203648	0.078950251978297
MR-link 2	glycochenodeoxycholate	HMDB0000637	pantothenate	HMDB0000210	M32346	M01508	6:156877825-157377825	-0.5605191786246998	0.3237432110341418	0.0833858513767842
MR-link 2	phenylpyruvate	HMDB0000205	5-oxoproline	HMDB0000267	GCST90200365	GCST90200280	9:131315554-131815554	0.0602709276910116	0.1425651848446567	0.6724700154470664
MR-link 2	phenylpyruvate	HMDB0000205	5-oxoproline	HMDB0000267	GCST90200365	GCST90200280	16:58503995-59003995	0.0968238703378911	0.1671887960900943	0.5625021737389092
MR-link 2	creatinine	HMDB0000562	3,7-dimethylurate	HMDB0001982	met-d-Creatinine	GCST90199755	1:62775942-63275942	0.152313698781516	0.6699282666324272	0.8201452045592845
MR-link 2	creatinine	HMDB0000562	3,7-dimethylurate	HMDB0001982	met-d-Creatinine	GCST90199755	1:78344069-78844069	0.1023040152310055	0.5895809000893042	0.8622427919876766
MR-link 2	creatinine	HMDB0000562	3,7-dimethylurate	HMDB0001982	met-d-Creatinine	GCST90199755	1:113008681-113508681	-0.5114649943894679	0.6686307970205139	0.4443050003342941
MR-link 2	creatinine	HMDB0000562	3,7-dimethylurate	HMDB0001982	met-d-Creatinine	GCST90199755	1:150079982-151190625	-0.3532281054276406	0.4581013022598647	0.4406655264403656
MR-link 2	creatinine	HMDB0000562	3,7-dimethylurate	HMDB0001982	met-d-Creatinine	GCST90199755	1:243202864-243702864	0.0569098003809951	1.0031116561402111	0.9547576742731404
MR-link 2	creatinine	HMDB0000562	3,7-dimethylurate	HMDB0001982	met-d-Creatinine	GCST90199755	2:15538692-16038692	0.0148456958785317	0.9719800936349328	0.987813854336486
MR-link 2	creatinine	HMDB0000562	3,7-dimethylurate	HMDB0001982	met-d-Creatinine	GCST90199755	2:18426203-18926203	0.000973577871074	0.8172320686142966	0.9990494712601724
MR-link 2	creatinine	HMDB0000562	3,7-dimethylurate	HMDB0001982	met-d-Creatinine	GCST90199755	2:73303397-74097901	0.8382060789166219	0.8227489493622587	0.3083040150418688
MR-link 2	creatinine	HMDB0000562	3,7-dimethylurate	HMDB0001982	met-d-Creatinine	GCST90199755	2:121056440-121556440	-0.2615138998478888	0.8944936281149835	0.7700116080753258
MR-link 2	creatinine	HMDB0000562	3,7-dimethylurate	HMDB0001982	met-d-Creatinine	GCST90199755	2:148593372-149093372	0.6123256346777985	1.098711562307911	0.5773139696032696
MR-link 2	creatinine	HMDB0000562	3,7-dimethylurate	HMDB0001982	met-d-Creatinine	GCST90199755	2:176734544-177234544	-0.3193900339166446	0.566480479129345	0.5728802314482264
MR-link 2	creatinine	HMDB0000562	3,7-dimethylurate	HMDB0001982	met-d-Creatinine	GCST90199755	2:211293055-211793055	0.1704778856289244	0.3612188039338677	0.6369611517417056
MR-link 2	creatinine	HMDB0000562	3,7-dimethylurate	HMDB0001982	met-d-Creatinine	GCST90199755	2:217394852-217894852	1.2147539957611069	0.5795434050055268	0.0360774432699142
MR-link 2	creatinine	HMDB0000562	3,7-dimethylurate	HMDB0001982	met-d-Creatinine	GCST90199755	2:220108198-220608198	0.7940369468093893	0.7610818570357748	0.296809221836246
MR-link 2	creatinine	HMDB0000562	3,7-dimethylurate	HMDB0001982	met-d-Creatinine	GCST90199755	3:38187471-38687471	-0.2666269994420419	0.7877355626701945	0.7350069806439644
MR-link 2	creatinine	HMDB0000562	3,7-dimethylurate	HMDB0001982	met-d-Creatinine	GCST90199755	3:141462708-141962708	0.8130001641566892	0.6895683670059457	0.2383987189567849
MR-link 2	creatinine	HMDB0000562	3,7-dimethylurate	HMDB0001982	met-d-Creatinine	GCST90199755	3:185024780-185524780	-1.105856932604568	0.7642516378801594	0.1479024893837944
MR-link 2	creatinine	HMDB0000562	3,7-dimethylurate	HMDB0001982	met-d-Creatinine	GCST90199755	4:76880934-77664144	0.402482465169366	0.3008280962928262	0.1809241005336114
MR-link 2	creatinine	HMDB0000562	3,7-dimethylurate	HMDB0001982	met-d-Creatinine	GCST90199755	4:103323863-104102802	0.9805633776804332	0.655339407719427	0.1345838333953382
MR-link 2	creatinine	HMDB0000562	3,7-dimethylurate	HMDB0001982	met-d-Creatinine	GCST90199755	5:39144851-39644851	0.0644305111227673	0.408339752960591	0.8746250161985807
MR-link 2	creatinine	HMDB0000562	3,7-dimethylurate	HMDB0001982	met-d-Creatinine	GCST90199755	5:53045546-53835870	-0.4269961527068021	0.5493846819297994	0.4370253442878665
MR-link 2	creatinine	HMDB0000562	3,7-dimethylurate	HMDB0001982	met-d-Creatinine	GCST90199755	5:176565124-177065124	0.5412215323967009	0.5183417571422694	0.2964204699393749
MR-link 2	creatinine	HMDB0000562	3,7-dimethylurate	HMDB0001982	met-d-Creatinine	GCST90199755	6:43556335-44056335	0.8230756734225138	0.5701519299139595	0.1488493788573283
MR-link 2	creatinine	HMDB0000562	3,7-dimethylurate	HMDB0001982	met-d-Creatinine	GCST90199755	6:108750742-109250742	-0.0251179138329834	0.6153059521547867	0.967437937521295
MR-link 2	creatinine	HMDB0000562	3,7-dimethylurate	HMDB0001982	met-d-Creatinine	GCST90199755	6:133547208-134047208	0.458114665001018	0.6804384430528373	0.5007793914439567
MR-link 2	creatinine	HMDB0000562	3,7-dimethylurate	HMDB0001982	met-d-Creatinine	GCST90199755	6:160418389-160927934	0.007535884534842	0.3134944189481389	0.98082202891648
MR-link 2	creatinine	HMDB0000562	3,7-dimethylurate	HMDB0001982	met-d-Creatinine	GCST90199755	7:1036567-1536567	-0.4159169866587558	0.6021186748172147	0.4897189958066483
MR-link 2	creatinine	HMDB0000562	3,7-dimethylurate	HMDB0001982	met-d-Creatinine	GCST90199755	7:25488956-25988956	-0.4221132367126015	0.6163429721320229	0.4934275706379323
MR-link 2	creatinine	HMDB0000562	3,7-dimethylurate	HMDB0001982	met-d-Creatinine	GCST90199755	7:76984640-77791673	1.3239048075638449	0.7413081191526507	0.0741148748016939
MR-link 2	creatinine	HMDB0000562	3,7-dimethylurate	HMDB0001982	met-d-Creatinine	GCST90199755	7:128492221-128992221	-0.7967366261106519	0.8070042620188325	0.3235069360962541
MR-link 2	creatinine	HMDB0000562	3,7-dimethylurate	HMDB0001982	met-d-Creatinine	GCST90199755	7:151165041-151665041	0.2822893772491841	0.3301693395184809	0.3925602156366002
MR-link 2	creatinine	HMDB0000562	3,7-dimethylurate	HMDB0001982	met-d-Creatinine	GCST90199755	8:8031142-9250941	0.4231833501920984	1.1634462029169188	0.7160576728524014
MR-link 2	creatinine	HMDB0000562	3,7-dimethylurate	HMDB0001982	met-d-Creatinine	GCST90199755	8:9759952-10530228	-1.3861054106878927	0.8457846737714735	0.1012466709468144
MR-link 2	creatinine	HMDB0000562	3,7-dimethylurate	HMDB0001982	met-d-Creatinine	GCST90199755	8:10561829-11945872	-1.4188083412116348	0.7048586982312456	0.0441254092085944
MR-link 2	creatinine	HMDB0000562	3,7-dimethylurate	HMDB0001982	met-d-Creatinine	GCST90199755	8:19609539-20109539	-0.6281352333475231	0.6028218942940676	0.2974156632708132
MR-link 2	creatinine	HMDB0000562	3,7-dimethylurate	HMDB0001982	met-d-Creatinine	GCST90199755	8:23527006-24027006	-0.0903204873016942	0.7720438098199857	0.9068689201725434
MR-link 2	creatinine	HMDB0000562	3,7-dimethylurate	HMDB0001982	met-d-Creatinine	GCST90199755	8:30157389-30657389	-0.0343565626258096	0.7462971625261122	0.9632815282140664
MR-link 2	creatinine	HMDB0000562	3,7-dimethylurate	HMDB0001982	met-d-Creatinine	GCST90199755	8:144768354-145268354	-0.5234904357142272	0.7245503606609193	0.4699847501697394
MR-link 2	creatinine	HMDB0000562	3,7-dimethylurate	HMDB0001982	met-d-Creatinine	GCST90199755	9:71184707-71684707	0.6614920402850195	0.6190086781188068	0.2852358448495199
MR-link 2	creatinine	HMDB0000562	3,7-dimethylurate	HMDB0001982	met-d-Creatinine	GCST90199755	10:52398454-52898454	-1.2285971557667217	0.6762603593006736	0.0692551418944681
MR-link 2	creatinine	HMDB0000562	3,7-dimethylurate	HMDB0001982	met-d-Creatinine	GCST90199755	11:1928330-2428330	0.505129748488063	1.0216929433707578	0.621020426234165
MR-link 2	creatinine	HMDB0000562	3,7-dimethylurate	HMDB0001982	met-d-Creatinine	GCST90199755	11:2548804-3048804	-0.701146180012238	0.6205987583237843	0.2585647848172882
MR-link 2	creatinine	HMDB0000562	3,7-dimethylurate	HMDB0001982	met-d-Creatinine	GCST90199755	11:30504837-31294673	0.6951863114058339	0.3997089606680093	0.0819940964362468
MR-link 2	creatinine	HMDB0000562	3,7-dimethylurate	HMDB0001982	met-d-Creatinine	GCST90199755	11:116373213-117240760	0.2447800152787322	0.5061229874339217	0.6286432138641831
MR-link 2	creatinine	HMDB0000562	3,7-dimethylurate	HMDB0001982	met-d-Creatinine	GCST90199755	12:15092463-15592463	0.2146541028384863	0.9340007560235934	0.8182299380580281
MR-link 2	creatinine	HMDB0000562	3,7-dimethylurate	HMDB0001982	met-d-Creatinine	GCST90199755	15:41118334-41871842	-0.1502689386252698	0.5733301425207641	0.7932455458685598
MR-link 2	creatinine	HMDB0000562	3,7-dimethylurate	HMDB0001982	met-d-Creatinine	GCST90199755	15:45400360-46179051	0.5123970445610451	0.3352823418792909	0.1264491423366986
MR-link 2	creatinine	HMDB0000562	3,7-dimethylurate	HMDB0001982	met-d-Creatinine	GCST90199755	15:53700578-54200578	-0.564898145768377	0.5179738579887937	0.2754524512593482
MR-link 2	creatinine	HMDB0000562	3,7-dimethylurate	HMDB0001982	met-d-Creatinine	GCST90199755	15:76097375-76597375	-0.7418324666135108	0.6605095828163517	0.261385926166355
MR-link 2	creatinine	HMDB0000562	3,7-dimethylurate	HMDB0001982	met-d-Creatinine	GCST90199755	16:20142332-21335139	-0.3608747392504143	0.385777205510375	0.3495571708026164
MR-link 2	creatinine	HMDB0000562	3,7-dimethylurate	HMDB0001982	met-d-Creatinine	GCST90199755	16:89453424-89953424	0.2984296752082063	0.6185828432157369	0.6294927591030379
MR-link 2	creatinine	HMDB0000562	3,7-dimethylurate	HMDB0001982	met-d-Creatinine	GCST90199755	17:19176536-19724875	0.6797101127119185	0.5595198936073187	0.2244387358809885
MR-link 2	creatinine	HMDB0000562	3,7-dimethylurate	HMDB0001982	met-d-Creatinine	GCST90199755	17:37200083-37954217	-0.2795151078999919	0.5224581262802934	0.5926498435992853
MR-link 2	creatinine	HMDB0000562	3,7-dimethylurate	HMDB0001982	met-d-Creatinine	GCST90199755	17:58690466-59700441	0.022419766198249	0.4338640821398349	0.9587879520307409
MR-link 2	creatinine	HMDB0000562	3,7-dimethylurate	HMDB0001982	met-d-Creatinine	GCST90199755	18:76910235-77410235	0.8561868149535512	0.6008768769446861	0.1541873832444902
MR-link 2	creatinine	HMDB0000562	3,7-dimethylurate	HMDB0001982	met-d-Creatinine	GCST90199755	19:32940263-33709298	-0.1828493052428783	0.7380726110077777	0.8043364231303214
MR-link 2	creatinine	HMDB0000562	3,7-dimethylurate	HMDB0001982	met-d-Creatinine	GCST90199755	19:45162079-45662079	2.518957895049594	1.0358453157012824	0.0150244308911825
MR-link 2	creatinine	HMDB0000562	3,7-dimethylurate	HMDB0001982	met-d-Creatinine	GCST90199755	20:32653904-33537782	0.7062603538666781	0.5226582746692692	0.1766041139908215
MR-link 2	creatinine	HMDB0000562	3,7-dimethylurate	HMDB0001982	met-d-Creatinine	GCST90199755	22:38345240-38845240	-0.6418479457319768	0.6517345696587549	0.3247074391166379
MR-link 2	creatine	HMDB0000064	inosine	HMDB0000195	GCST90200323	GCST90200394	2:211290507-211790507	-0.0103669598237145	0.1006415519969225	0.9179560314937184
MR-link 2	creatine	HMDB0000064	inosine	HMDB0000195	GCST90200323	GCST90200394	15:45404327-45904327	0.0622220941328416	0.1742436985810134	0.7210183649592725
MR-link 2	alanine	HMDB0000161	7-methylxanthine	HMDB0001991	bioa_001	M34390	1:206985954-207485954	0.3574425606778449	0.4419912904214557	0.418682255681725
MR-link 2	alanine	HMDB0000161	7-methylxanthine	HMDB0001991	bioa_001	M34390	2:27143030-28594285	-0.2846793979365883	0.2967898066609519	0.337460350285967
MR-link 2	alanine	HMDB0000161	7-methylxanthine	HMDB0001991	bioa_001	M34390	2:64958074-65458074	0.3362155840094754	0.3753170082628668	0.3703501849289247
MR-link 2	alanine	HMDB0000161	7-methylxanthine	HMDB0001991	bioa_001	M34390	3:71155270-71655270	0.5112160114085292	0.7154241273351719	0.4748787682554307
MR-link 2	alanine	HMDB0000161	7-methylxanthine	HMDB0001991	bioa_001	M34390	4:88976422-89476422	-0.3064311042006022	0.4930346978527574	0.534257300951692
MR-link 2	alanine	HMDB0000161	7-methylxanthine	HMDB0001991	bioa_001	M34390	7:72732874-73232874	0.705865658011499	0.8080342662663891	0.3823584271155286
MR-link 2	alanine	HMDB0000161	7-methylxanthine	HMDB0001991	bioa_001	M34390	8:145568681-146068681	0.0485545956421193	0.6312858860257833	0.9386921201869374
MR-link 2	alanine	HMDB0000161	7-methylxanthine	HMDB0001991	bioa_001	M34390	9:4040541-4540541	-0.4615949393657523	1.0552196239164204	0.6617925092936214
MR-link 2	alanine	HMDB0000161	7-methylxanthine	HMDB0001991	bioa_001	M34390	11:116336283-116836283	1.5764346106507938	0.6873401402441482	0.0218175622031416
MR-link 2	alanine	HMDB0000161	7-methylxanthine	HMDB0001991	bioa_001	M34390	12:46636543-47713425	-0.1974282428313891	0.2229166277039576	0.375801005206562
MR-link 2	alanine	HMDB0000161	7-methylxanthine	HMDB0001991	bioa_001	M34390	12:56615040-57115040	-0.6081707583046099	0.3221206854774912	0.0590230731134894
MR-link 2	alanine	HMDB0000161	7-methylxanthine	HMDB0001991	bioa_001	M34390	12:59727701-60227701	-0.5877940762093001	0.444364982174965	0.1859108220855287
MR-link 2	alanine	HMDB0000161	7-methylxanthine	HMDB0001991	bioa_001	M34390	14:75116447-75616447	-0.8571241262743121	0.6889220645016544	0.2134434326072796
MR-link 2	alanine	HMDB0000161	7-methylxanthine	HMDB0001991	bioa_001	M34390	16:69621701-70931491	0.1813661343042822	0.2565544233496702	0.47960969914102
MR-link 2	alanine	HMDB0000161	7-methylxanthine	HMDB0001991	bioa_001	M34390	17:40568584-41068584	0.5182796124821597	0.7708890474562644	0.501383725278632
MR-link 2	alanine	HMDB0000161	7-methylxanthine	HMDB0001991	bioa_001	M34390	22:18906543-19406543	0.4741394420272119	0.6088062107621217	0.4360964102508451
MR-link 2	sphinganine-1-phosphate	HMDB0001383	urea	HMDB0000294	GCST90199845	M01670	17:74160792-74669333	0.2180358323497991	0.2943689514982272	0.4588820551439544
MR-link 2	cytidine	HMDB0000089	cortisone	HMDB0002802	GCST90200429	M01769	15:85255020-85755020	-0.0366114621978957	0.1478047497248516	0.8043653503445145
MR-link 2	creatinine	HMDB0000562	isoleucine	HMDB0000172	bioa_026	GCST90200399	1:109627506-110127506	-0.479151079747538	0.9210556929385236	0.6029106351887714
MR-link 2	creatinine	HMDB0000562	isoleucine	HMDB0000172	bioa_026	GCST90200399	2:73467567-73967567	-0.0640668080870787	0.624802195855246	0.9183285844076302
MR-link 2	creatinine	HMDB0000562	isoleucine	HMDB0000172	bioa_026	GCST90200399	2:121056440-121556440	-0.6986022498407369	0.9818217605332876	0.4767516952619842
MR-link 2	creatinine	HMDB0000562	isoleucine	HMDB0000172	bioa_026	GCST90200399	2:211315692-211815692	0.1264709470143816	0.3490747656758154	0.7171253764388688
MR-link 2	creatinine	HMDB0000562	isoleucine	HMDB0000172	bioa_026	GCST90200399	2:217404869-217904869	-0.720407184757611	0.5178859610987557	0.1642091419897505
MR-link 2	creatinine	HMDB0000562	isoleucine	HMDB0000172	bioa_026	GCST90200399	4:77118847-77618847	-0.2377439253088722	0.3473747415447412	0.4937214307755447
MR-link 2	creatinine	HMDB0000562	isoleucine	HMDB0000172	bioa_026	GCST90200399	5:39171736-39671736	-0.1993604536234926	0.7165244320853428	0.7808338135025438
MR-link 2	creatinine	HMDB0000562	isoleucine	HMDB0000172	bioa_026	GCST90200399	5:67795622-68295622	-0.1157757465416652	0.4985325822314613	0.8163570022431199
MR-link 2	creatinine	HMDB0000562	isoleucine	HMDB0000172	bioa_026	GCST90200399	5:176567143-177067143	0.0050108317700033	0.3942188363627957	0.9898585321588156
MR-link 2	creatinine	HMDB0000562	isoleucine	HMDB0000172	bioa_026	GCST90200399	6:43564625-44064625	-0.466505973096517	0.6965465392235137	0.503022729689456
MR-link 2	creatinine	HMDB0000562	isoleucine	HMDB0000172	bioa_026	GCST90200399	6:160442375-160942375	0.2177915426982896	0.2918970871770868	0.4555922634392338
MR-link 2	creatinine	HMDB0000562	isoleucine	HMDB0000172	bioa_026	GCST90200399	7:77297198-77797198	0.3815491713075159	0.5535379611023178	0.4906396642683237
MR-link 2	creatinine	HMDB0000562	isoleucine	HMDB0000172	bioa_026	GCST90200399	7:151157801-151657801	-0.084104601816891	0.6245145343763189	0.8928712370000235
MR-link 2	creatinine	HMDB0000562	isoleucine	HMDB0000172	bioa_026	GCST90200399	8:23501151-24001151	0.259493312926965	0.6395504312410271	0.6849312115175663
MR-link 2	creatinine	HMDB0000562	isoleucine	HMDB0000172	bioa_026	GCST90200399	11:30518678-31018678	-0.3320080261622847	0.6010389374954233	0.5806810351641991
MR-link 2	creatinine	HMDB0000562	isoleucine	HMDB0000172	bioa_026	GCST90200399	15:45399813-46200138	0.3383364996807907	0.2426584232610117	0.1632296927930048
MR-link 2	creatinine	HMDB0000562	isoleucine	HMDB0000172	bioa_026	GCST90200399	15:75279182-75779182	-0.0099693568896654	0.6523262331183463	0.987806582185526
MR-link 2	creatinine	HMDB0000562	isoleucine	HMDB0000172	bioa_026	GCST90200399	15:75910951-76410951	0.1557568214813129	0.5019008069396431	0.7563070745659832
MR-link 2	creatinine	HMDB0000562	isoleucine	HMDB0000172	bioa_026	GCST90200399	16:20117645-20617645	0.1246097855384077	0.5207477680488212	0.8108806414428738
MR-link 2	creatinine	HMDB0000562	isoleucine	HMDB0000172	bioa_026	GCST90200399	17:37370347-37870347	-0.4007793025244579	0.4691559288976873	0.3929631191444076
MR-link 2	creatinine	HMDB0000562	isoleucine	HMDB0000172	bioa_026	GCST90200399	17:58724447-59700441	0.6631276633055947	0.5099075585198045	0.1934344366316253
MR-link 2	creatinine	HMDB0000562	isoleucine	HMDB0000172	bioa_026	GCST90200399	19:33119611-33619611	0.3787128325883788	0.4321441508161431	0.3808356334462131
MR-link 2	creatinine	HMDB0000562	isoleucine	HMDB0000172	bioa_026	GCST90200399	22:40650077-41150077	0.3570094567345817	0.447970698996205	0.4254810971450118
MR-link 2	pantothenate	HMDB0000210	n-palmitoyl-sphinganine (d18:0/16:0)	HMDB11760	GCST90200279	GCST90200064	1:199230515-199730515	0.4282495840746402	0.2663124942032889	0.1078194774348655
MR-link 2	cytidine	HMDB0000089	docosahexaenoate (dha; 22:6n3)	HMDB0002183	GCST90200429	M19323	15:85255020-85755020	-0.1215461998075955	0.1407015596945124	0.387665777112535
MR-link 2	5-oxoproline	HMDB0000267	lactate	HMDB0000190	M01494	GCST90200408	8:144903138-145403138	-0.0116735498762355	0.0459511218763093	0.7994625229018802
MR-link 2	histidine	HMDB0000177	glycerol	HMDB0000131	bioa_009	M15122	2:27492603-27992603	-1.1206843205368415	0.5062803955752205	0.026858750312536
MR-link 2	histidine	HMDB0000177	glycerol	HMDB0000131	bioa_009	M15122	2:211331245-211831245	-0.1967220317447304	0.4584356129661251	0.6678388482707247
MR-link 2	histidine	HMDB0000177	glycerol	HMDB0000131	bioa_009	M15122	3:186208322-186708322	0.552712374353276	0.3682002983562567	0.1333248480775028
MR-link 2	histidine	HMDB0000177	glycerol	HMDB0000131	bioa_009	M15122	4:186893802-187393802	0.2557871985331776	0.2553837471289903	0.3165465883285183
MR-link 2	histidine	HMDB0000177	glycerol	HMDB0000131	bioa_009	M15122	8:145389726-145889726	-0.4550226952061484	0.6484779297213604	0.482879997447352
MR-link 2	histidine	HMDB0000177	glycerol	HMDB0000131	bioa_009	M15122	9:135904304-136404304	-0.7241835196634312	0.536695231271022	0.1772282759344764
MR-link 2	histidine	HMDB0000177	glycerol	HMDB0000131	bioa_009	M15122	12:56615040-57115040	0.3381810502022853	0.4138235673957732	0.4138080246243868
MR-link 2	histidine	HMDB0000177	glycerol	HMDB0000131	bioa_009	M15122	12:96083535-96730076	0.0724542394680078	0.1499792498036293	0.6290282188413203
MR-link 2	histidine	HMDB0000177	glycerol	HMDB0000131	bioa_009	M15122	14:21229605-21729605	0.1988380199395645	0.3344261765074586	0.5521344407351929
MR-link 2	histidine	HMDB0000177	glycerol	HMDB0000131	bioa_009	M15122	15:58473939-58973939	-0.054809260686841	0.6246353995926218	0.9300785541752832
MR-link 2	creatinine	HMDB0000562	histidine	HMDB0000177	M00513	M00059	7:23845366-24345366	-0.2906567304073252	0.2145029200128591	0.175409723910769
MR-link 2	tryptophan	HMDB0000929	docosapentaenoate (n6 dpa; 22:5n6)	HMDB0001976	bioa_020	GCST90199796	4:156560755-157060755	0.0575757644268004	0.1716325763849008	0.7372785516028972
MR-link 2	tryptophan	HMDB0000929	docosapentaenoate (n6 dpa; 22:5n6)	HMDB0001976	bioa_020	GCST90199796	6:111336667-112095774	-0.0913131349132872	0.1737375240509083	0.5991793876590996
MR-link 2	kynurenine	HMDB0000684	glutamine	HMDB0000641	M15140	bioa_006	8:39556267-40056267	0.0055028585853822	0.0438163749125595	0.9000572007013139
MR-link 2	kynurenine	HMDB0000684	glutamine	HMDB0000641	M15140	bioa_006	12:111634608-112134608	0.0299537480028307	0.0381768039466134	0.4326846331336187
MR-link 2	kynurenine	HMDB0000684	glutamine	HMDB0000641	M15140	bioa_006	12:112341686-113156415	-0.0207626990572636	0.0466098110875434	0.6559890250791311
MR-link 2	kynurenine	HMDB0000684	glutamine	HMDB0000641	M15140	bioa_006	16:87628822-88128822	-0.0134902231157131	0.0250089267686246	0.5895996261504846
MR-link 2	spermidine	HMDB0001257	eicosapentaenoate (epa; 20:5n3)	HMDB0001999	bioa_033	M18467	1:247760300-248289451	0.1142154587674651	0.0903535423472231	0.2061959403575015
MR-link 2	citrulline	HMDB0000904	3-methyl-2-oxovalerate	HMDB0000491	M02132	M15676	10:97115163-97871266	-0.3262383423968527	0.1467006413129491	0.026159400019543
MR-link 2	alpha-ketoglutarate	HMDB0000208	2-aminobutyrate	HMDB0000452	GCST90200455	M32348	20:44931392-45517926	-0.049820762941486	0.1141904259929171	0.6626223848877557
MR-link 2	sphinganine	HMDB0000269	kynurenate	HMDB0000715	GCST90200374	GCST90200454	3:56598999-57098999	0.0263385919761908	0.1732226086517868	0.8791470702748116
MR-link 2	creatine	HMDB0000064	alpha-tocopherol	HMDB0001893	M27718	M01561	2:211346498-211846498	-0.1605691671319866	0.0877340746545574	0.0672229961000373
MR-link 2	kynurenine	HMDB0000684	kynurenate	HMDB0000715	GCST90199636	GCST90200454	1:241463402-241963402	1.8870349206177424	0.2167580321179756	3.1556263668489345e-18
MR-link 2	kynurenine	HMDB0000684	kynurenate	HMDB0000715	GCST90199636	GCST90200454	8:39554593-40054593	0.7426338861230259	0.1484801053204578	5.686482386620294e-07
MR-link 2	kynurenine	HMDB0000684	kynurenate	HMDB0000715	GCST90199636	GCST90200454	12:111809557-113090766	0.3093389413114884	0.1604106140981989	0.0538029798311644
MR-link 2	kynurenine	HMDB0000684	kynurenate	HMDB0000715	GCST90199636	GCST90200454	16:87568373-88128072	0.3692134318145142	0.0688246767703403	8.115119997410188e-08
MR-link 2	glutamine	HMDB0000641	lactate	HMDB0000190	M00053	GCST90200408	12:56615040-57115040	0.001653732592843	0.1099763156790419	0.9880025260826034
MR-link 2	serine	HMDB0000187	asparagine	HMDB0000168	M32315	bioa_003	1:119966025-120466025	-0.0141731207028009	0.0418435406056806	0.7348228939056678
MR-link 2	serine	HMDB0000187	asparagine	HMDB0000168	M32315	bioa_003	2:211323559-211823559	-0.1593577087154019	0.0818260798795161	0.0514727439967773
MR-link 2	serine	HMDB0000187	asparagine	HMDB0000168	M32315	bioa_003	7:55822010-56322010	-0.0252458377262936	0.0699421884832164	0.7181346360934688
MR-link 2	arginine	HMDB0000517	inosine	HMDB0000195	bioa_002	M01123	2:24182937-24682937	1.6330186753230305	0.6157531610133409	0.0080000651128679
MR-link 2	arginine	HMDB0000517	inosine	HMDB0000195	bioa_002	M01123	2:211333022-211833022	0.21699141348208	0.3841974158407358	0.5722156269309642
MR-link 2	arginine	HMDB0000517	inosine	HMDB0000195	bioa_002	M01123	2:219037276-219788019	-0.0363066120093235	0.6933021858516165	0.9582357436325962
MR-link 2	arginine	HMDB0000517	inosine	HMDB0000195	bioa_002	M01123	4:144583533-145083533	-0.0416898521598137	0.6160275635288806	0.946044109395456
MR-link 2	arginine	HMDB0000517	inosine	HMDB0000195	bioa_002	M01123	5:177386199-177886199	-0.2216326941537286	0.9860558790728492	0.8221606400879343
MR-link 2	arginine	HMDB0000517	inosine	HMDB0000195	bioa_002	M01123	6:131339506-132265729	-0.0730626755048973	0.2562519043059889	0.7755518116623386
MR-link 2	arginine	HMDB0000517	inosine	HMDB0000195	bioa_002	M01123	6:135177817-135677817	-0.9780036247995274	0.9693117759548896	0.312990445873071
MR-link 2	arginine	HMDB0000517	inosine	HMDB0000195	bioa_002	M01123	6:139590693-140090693	1.17267707677961	0.6905137721106298	0.0894572914323126
MR-link 2	arginine	HMDB0000517	inosine	HMDB0000195	bioa_002	M01123	10:99898951-100398951	-0.3853314234275505	1.4771369087227169	0.7941976064905429
MR-link 2	arginine	HMDB0000517	inosine	HMDB0000195	bioa_002	M01123	12:46680313-47435518	1.3662895806943367	0.695215499136609	0.0493824273591808
MR-link 2	arginine	HMDB0000517	inosine	HMDB0000195	bioa_002	M01123	16:68076200-68576200	0.3484167301942422	0.7230171489508233	0.6298821287879474
MR-link 2	arginine	HMDB0000517	inosine	HMDB0000195	bioa_002	M01123	19:12757458-13257458	-0.0156968818505455	0.2705226104204993	0.9537292821104806
MR-link 2	thyroxine	HMDB0000248	docosahexaenoate (dha; 22:6n3)	HMDB0002183	GCST90200293	M19323	2:234397317-234897317	0.0934806218022916	0.2206453200640792	0.6718070950686075
MR-link 2	sphinganine	HMDB0000269	pantothenate	HMDB0000210	GCST90200374	GCST90200279	3:56598999-57098999	-0.1080316773144724	0.1872744421837757	0.5640320763223285
MR-link 2	mannose	HMDB0000169	creatine	HMDB0000064	M00584	GCST90200323	2:27182547-28770083	-0.0491765528880499	0.0538474449644959	0.361107422697023
MR-link 2	4-methyl-2-oxopentanoate	HMDB0000695	cysteine	HMDB0000574	GCST90199655	M31453	4:88953670-89453670	0.0205472341326249	0.152671736827975	0.8929404761973054
MR-link 2	glutamine	HMDB0000641	3-hydroxybutyrate (bhba)	HMDB0000011	GCST90200419	GCST90200367	12:56335248-57115338	-0.039014156208663	0.0957915881881907	0.6838011377058045
MR-link 2	alpha-ketoglutarate	HMDB0000208	aspartate	HMDB0000191	GCST90200455	M15996	20:44931392-45517926	-0.1568916138054867	0.1094981144505925	0.1519079124673338
MR-link 2	serine	HMDB0000187	adenosine	HMDB0000050	bioa_018	M00555	1:11610843-12110843	0.1176792689054417	0.3645369366864147	0.7468326977736851
MR-link 2	serine	HMDB0000187	adenosine	HMDB0000050	bioa_018	M00555	1:119427250-120522606	0.0750253498780752	0.0840331000013391	0.3719604735393077
MR-link 2	serine	HMDB0000187	adenosine	HMDB0000050	bioa_018	M00555	2:27480940-27980940	-0.097715206815956	0.2152894274157002	0.6499163979136302
MR-link 2	serine	HMDB0000187	adenosine	HMDB0000050	bioa_018	M00555	2:211315692-212076215	-0.1196175709333391	0.1153980416326231	0.2999386322668891
MR-link 2	serine	HMDB0000187	adenosine	HMDB0000050	bioa_018	M00555	3:125660381-126160381	0.1776478868279252	0.3119350720726365	0.5690149931302431
MR-link 2	serine	HMDB0000187	adenosine	HMDB0000050	bioa_018	M00555	7:55551853-56922308	-0.0765183519816364	0.1162775311544179	0.5104953786722897
MR-link 2	serine	HMDB0000187	adenosine	HMDB0000050	bioa_018	M00555	8:126232621-126732621	0.0123406038761141	0.4077170910632258	0.975853663467922
MR-link 2	serine	HMDB0000187	adenosine	HMDB0000050	bioa_018	M00555	10:65065800-65565800	-0.3390060000406863	0.9433148072400828	0.7193127972543634
MR-link 2	tyrosine	HMDB0000158	pantothenate	HMDB0000210	GCST90200427	GCST90200279	6:111308006-112158646	0.0157001417196369	0.1010214587862536	0.8764950046386729
MR-link 2	tyrosine	HMDB0000158	pantothenate	HMDB0000210	GCST90200427	GCST90200279	16:71156147-71656147	-0.1747163523995071	0.2636029520991846	0.5074578863916723
MR-link 2	n-stearoyl-sphingosine (d18:1/18:0)*	HMDB0004950	taurine	HMDB0000251	GCST90200341	GCST90200420	10:64645010-65401382	-0.2366339460377457	0.2030513034615038	0.2438611881956857
MR-link 2	n-stearoyl-sphingosine (d18:1/18:0)*	HMDB0004950	taurine	HMDB0000251	GCST90200341	GCST90200420	14:63982220-64482220	0.1414792765711459	0.2078128726476395	0.4959972191012295
MR-link 2	n-stearoyl-sphingosine (d18:1/18:0)*	HMDB0004950	taurine	HMDB0000251	GCST90200341	GCST90200420	18:55052269-55552269	-0.227161898452508	0.2279130585794689	0.318908119537342
MR-link 2	n-stearoyl-sphingosine (d18:1/18:0)*	HMDB0004950	taurine	HMDB0000251	GCST90200341	GCST90200420	19:8013648-8513648	-0.0709719266320722	0.086013847161458	0.4093022711150024
MR-link 2	alpha-ketoglutarate	HMDB0000208	phosphate	HMDB0001429	GCST90200455	M11438	20:44931392-45517926	-0.0230357670691396	0.1043295243669645	0.8252495959219189
MR-link 2	glycine	HMDB0000123	alpha-ketoglutarate	HMDB0000208	met-d-Gly	GCST90200455	1:11606378-12106378	0.4608247988910893	0.7102287354432987	0.5164418124466632
MR-link 2	glycine	HMDB0000123	alpha-ketoglutarate	HMDB0000208	met-d-Gly	GCST90200455	1:75982013-76482013	-0.2706666393543563	0.4659547411573961	0.5613172109977196
MR-link 2	glycine	HMDB0000123	alpha-ketoglutarate	HMDB0000208	met-d-Gly	GCST90200455	1:120004506-120504506	-0.194435851747928	0.5566576629614178	0.7268703959497452
MR-link 2	glycine	HMDB0000123	alpha-ketoglutarate	HMDB0000208	met-d-Gly	GCST90200455	1:151589838-152089838	-0.4019569317987786	0.8815920900040756	0.6484299969826706
MR-link 2	glycine	HMDB0000123	alpha-ketoglutarate	HMDB0000208	met-d-Gly	GCST90200455	2:165276338-165776338	-0.5601159855760209	0.755463063124632	0.4584383712260981
MR-link 2	glycine	HMDB0000123	alpha-ketoglutarate	HMDB0000208	met-d-Gly	GCST90200455	2:208538752-212979649	0.0942477227886186	0.0248678288162008	0.0001506801736204
MR-link 2	glycine	HMDB0000123	alpha-ketoglutarate	HMDB0000208	met-d-Gly	GCST90200455	2:226790540-227290540	-0.4097229785181602	0.6852680063200686	0.5499054548171278
MR-link 2	glycine	HMDB0000123	alpha-ketoglutarate	HMDB0000208	met-d-Gly	GCST90200455	3:12110357-12610357	-0.388036685222368	0.7121928322335052	0.5858582123920388
MR-link 2	glycine	HMDB0000123	alpha-ketoglutarate	HMDB0000208	met-d-Gly	GCST90200455	3:48534270-49826414	-0.4513564380911324	0.6623764495517678	0.4956058879744713
MR-link 2	glycine	HMDB0000123	alpha-ketoglutarate	HMDB0000208	met-d-Gly	GCST90200455	3:125116791-126249375	-0.1430616843357826	0.1612004171724228	0.3748220712931897
MR-link 2	glycine	HMDB0000123	alpha-ketoglutarate	HMDB0000208	met-d-Gly	GCST90200455	4:102676923-103438709	1.5167466430230148	0.684822158181778	0.0267735418374188
MR-link 2	glycine	HMDB0000123	alpha-ketoglutarate	HMDB0000208	met-d-Gly	GCST90200455	5:90005685-90505685	-1.6189323683160413	0.723398158083023	0.0252240039240386
MR-link 2	glycine	HMDB0000123	alpha-ketoglutarate	HMDB0000208	met-d-Gly	GCST90200455	5:131427047-131927047	-0.1085826301662472	0.685852468000202	0.8742064098733817
MR-link 2	glycine	HMDB0000123	alpha-ketoglutarate	HMDB0000208	met-d-Gly	GCST90200455	6:131620261-132120261	-0.7806340885804939	1.3751234436998083	0.5702502929040587
MR-link 2	glycine	HMDB0000123	alpha-ketoglutarate	HMDB0000208	met-d-Gly	GCST90200455	6:160518860-161018860	0.1085941866918614	0.489909555588829	0.8245772445838508
MR-link 2	glycine	HMDB0000123	alpha-ketoglutarate	HMDB0000208	met-d-Gly	GCST90200455	7:55560073-56715237	0.1600547520823587	0.2447655883161461	0.5131695639515063
MR-link 2	glycine	HMDB0000123	alpha-ketoglutarate	HMDB0000208	met-d-Gly	GCST90200455	8:8915380-9434231	-0.1153124042678192	0.1937267287546551	0.5516882094693989
MR-link 2	glycine	HMDB0000123	alpha-ketoglutarate	HMDB0000208	met-d-Gly	GCST90200455	8:17169461-17669461	0.7203505739409433	0.6293988639322077	0.2524139841911818
MR-link 2	glycine	HMDB0000123	alpha-ketoglutarate	HMDB0000208	met-d-Gly	GCST90200455	8:126212070-126756694	0.187494659621335	0.2730237818519956	0.4922504923373372
MR-link 2	glycine	HMDB0000123	alpha-ketoglutarate	HMDB0000208	met-d-Gly	GCST90200455	9:5668443-7086536	0.526020100337039	0.1751535408005105	0.0026716187866179
MR-link 2	glycine	HMDB0000123	alpha-ketoglutarate	HMDB0000208	met-d-Gly	GCST90200455	11:8005408-8505408	0.6092985675295381	1.007523979207955	0.5453461486180351
MR-link 2	glycine	HMDB0000123	alpha-ketoglutarate	HMDB0000208	met-d-Gly	GCST90200455	12:115016-615016	-1.3339032624277072	0.6393325316073918	0.036942423616451
MR-link 2	glycine	HMDB0000123	alpha-ketoglutarate	HMDB0000208	met-d-Gly	GCST90200455	12:21136493-21636493	0.0410427055159361	0.7852996736027227	0.958318537436237
MR-link 2	glycine	HMDB0000123	alpha-ketoglutarate	HMDB0000208	met-d-Gly	GCST90200455	12:46468358-47667420	-0.4011722204091718	0.3404654981742361	0.2386750099278877
MR-link 2	glycine	HMDB0000123	alpha-ketoglutarate	HMDB0000208	met-d-Gly	GCST90200455	12:56615338-57115338	0.2102424495665164	0.414982785383098	0.612414926450879
MR-link 2	glycine	HMDB0000123	alpha-ketoglutarate	HMDB0000208	met-d-Gly	GCST90200455	12:57516305-58016305	-0.2910374123108126	0.5641345978410877	0.6059237919170841
MR-link 2	glycine	HMDB0000123	alpha-ketoglutarate	HMDB0000208	met-d-Gly	GCST90200455	12:59343804-59843804	-1.138457767217798	0.9180483346995332	0.2149440378109031
MR-link 2	glycine	HMDB0000123	alpha-ketoglutarate	HMDB0000208	met-d-Gly	GCST90200455	13:50472895-50972895	-1.1821448304665214	1.237411138032488	0.3394072261250308
MR-link 2	glycine	HMDB0000123	alpha-ketoglutarate	HMDB0000208	met-d-Gly	GCST90200455	14:100551720-101051720	1.321843286539654	1.4002974095196503	0.3451833217413884
MR-link 2	glycine	HMDB0000123	alpha-ketoglutarate	HMDB0000208	met-d-Gly	GCST90200455	15:42451374-42951374	0.4684097817898907	1.0345321281888256	0.6507111171394893
MR-link 2	glycine	HMDB0000123	alpha-ketoglutarate	HMDB0000208	met-d-Gly	GCST90200455	15:43028726-44613739	0.3251391317148626	0.8096936412060797	0.6880091881291596
MR-link 2	glycine	HMDB0000123	alpha-ketoglutarate	HMDB0000208	met-d-Gly	GCST90200455	15:58180763-58713267	0.4870635835099364	0.4184848314219649	0.2444751078127044
MR-link 2	glycine	HMDB0000123	alpha-ketoglutarate	HMDB0000208	met-d-Gly	GCST90200455	16:79678196-80178196	1.063982891483346	1.0943583136537025	0.3309293634413999
MR-link 2	glycine	HMDB0000123	alpha-ketoglutarate	HMDB0000208	met-d-Gly	GCST90200455	16:80626853-81422810	0.0146041904179215	0.1632637963672079	0.9287231015649552
MR-link 2	glycine	HMDB0000123	alpha-ketoglutarate	HMDB0000208	met-d-Gly	GCST90200455	17:45235982-45996386	0.3203966952595792	0.4178291769898053	0.4431929186468164
MR-link 2	glycine	HMDB0000123	alpha-ketoglutarate	HMDB0000208	met-d-Gly	GCST90200455	19:17984588-18484588	-0.7825974630347003	0.4908759324729573	0.1108716105715595
MR-link 2	sphinganine-1-phosphate	HMDB0001383	methionine sulfoxide	HMDB0002005	GCST90199845	GCST90199625	3:56698451-57198451	0.0		1.0
MR-link 2	sphinganine-1-phosphate	HMDB0001383	methionine sulfoxide	HMDB0002005	GCST90199845	GCST90199625	17:74160792-74669333	-0.2316113157608593	0.1603384710075254	0.1485941821692674
MR-link 2	1-stearoyl-2-oleoyl-gps (18:0/18:1)	HMDB0010163	beta-alanine	HMDB0000056	GCST90199652	GCST90200361	3:56598999-57098999	0.0242114811023525	0.1525436993831339	0.8738907965914309
MR-link 2	n-acetylornithine	HMDB0003357	1-stearoyl-2-oleoyl-gps (18:0/18:1)	HMDB0010163	bioa_023	GCST90199652	2:72878681-74437061	0.0438692036949161	0.0230221170441607	0.0567119504932526
MR-link 2	n-acetylornithine	HMDB0003357	1-stearoyl-2-oleoyl-gps (18:0/18:1)	HMDB0010163	bioa_023	GCST90199652	5:950573-1450573	0.8589381331301259	0.3514913440667095	0.0145376543539443
MR-link 2	n-acetylornithine	HMDB0003357	1-stearoyl-2-oleoyl-gps (18:0/18:1)	HMDB0010163	bioa_023	GCST90199652	17:37301988-37801988	0.4086589441599453	0.4289511160576872	0.3407453828498918
MR-link 2	sphingosine 1-phosphate	HMDB0000277	valine	HMDB0000883	GCST90199657	M01649	17:74160792-74684003	0.291112336599523	0.1915050904465002	0.1284786951610089
MR-link 2	choline phosphate	HMDB0001565	1-methylxanthine	HMDB0010738	GCST90200363	GCST90199763	1:21573292-22142120	0.0003536544121279	0.0759999401474591	0.9962871763267612
MR-link 2	choline phosphate	HMDB0001565	1-methylxanthine	HMDB0010738	GCST90200363	GCST90199763	22:24245541-24745541	0.0893085694601613	0.1978578356980028	0.651717517914703
MR-link 2	tryptophan	HMDB0000929	xanthine	HMDB0000292	bioa_020	M03147	2:27480940-27980940	-0.3745607599127137	0.4372964394063082	0.391700588994226
MR-link 2	tryptophan	HMDB0000929	xanthine	HMDB0000292	bioa_020	M03147	4:156560755-157060755	0.1485558713269693	0.1771697549869599	0.4017530157249765
MR-link 2	tryptophan	HMDB0000929	xanthine	HMDB0000292	bioa_020	M03147	6:111336667-112095774	-0.1620513293236919	0.1841999420472934	0.378990549022612
MR-link 2	glycine	HMDB0000123	n-acetyl-aspartyl-glutamate (naag)	HMDB0001067	GCST90200707	GCST90200684	1:75967169-76467169	0.1275237376495259	0.2175968040039102	0.5578384233561057
MR-link 2	glycine	HMDB0000123	n-acetyl-aspartyl-glutamate (naag)	HMDB0001067	GCST90200707	GCST90200684	2:211036896-212058697	-0.0297671551012149	0.0339074470218318	0.3800010726410859
MR-link 2	glycine	HMDB0000123	n-acetyl-aspartyl-glutamate (naag)	HMDB0001067	GCST90200707	GCST90200684	3:125659669-126159669	0.0177317508096584	0.255319095609529	0.9446319307082652
MR-link 2	glycine	HMDB0000123	n-acetyl-aspartyl-glutamate (naag)	HMDB0001067	GCST90200707	GCST90200684	9:6290540-6790540	0.0367129657627346	0.1436552457544473	0.798288290465821
MR-link 2	sphingosine 1-phosphate	HMDB0000277	phenylalanine	HMDB0000159	GCST90199657	GCST90200396	17:74160792-74684003	-0.1166460152542693	0.1740398950761318	0.5027139057337037
MR-link 2	docosahexaenoate (dha; 22:6n3)	HMDB0002183	2-aminobutyrate	HMDB0000452	GCST90199651	M32348	11:61376206-61876206	-0.3237547540970629	0.1784100615593024	0.0695751829883139
MR-link 2	alpha-tocopherol	HMDB0001893	adenosine 5'-diphosphate (adp)	HMDB0001341	GCST90200302	GCST90200355	1:62651807-63403953	0.358459658554343	0.4591674939774277	0.4349948528780154
MR-link 2	orotate	HMDB0000226	uridine	HMDB0000296	GCST90200392	M00606	3:123305909-124961335	-0.0257932300893031	0.0339933580973169	0.4479885746295713
MR-link 2	orotate	HMDB0000226	uridine	HMDB0000296	GCST90200392	M00606	7:32831514-33590783	0.2106005819506417	0.0596020861565469	0.0004101843241509
MR-link 2	acetylphosphate	HMDB0001494	valine	HMDB0000883	M15488	met-d-Val	1:109564880-110064880	-0.0466203994423953	0.0689666823778718	0.4990505677207862
MR-link 2	acetylphosphate	HMDB0001494	valine	HMDB0000883	M15488	met-d-Val	6:96128415-96628415	-0.0589841402571327	0.0752216080947176	0.43295899254321
MR-link 2	5-oxoproline	HMDB0000267	adenosine 5'-monophosphate (amp)	HMDB0000045	GCST90200280	GCST90200356	8:144861615-145802337	0.0646163745282747	0.0411293964800064	0.1161708308892654
MR-link 2	5-oxoproline	HMDB0000267	adenosine 5'-monophosphate (amp)	HMDB0000045	GCST90200280	GCST90200356	12:56615338-57115338	0.0393150243953072	0.2013764136124534	0.845211700238345
MR-link 2	valine	HMDB0000883	stearoyl sphingomyelin (d18:1/18:0)	HMDB0001348	bioa_022	GCST90200335	2:64958074-65458074	-0.3432050295705464	0.2384462593916544	0.1500544636889238
MR-link 2	valine	HMDB0000883	stearoyl sphingomyelin (d18:1/18:0)	HMDB0001348	bioa_022	GCST90200335	2:211173777-211673777	0.0031119340626081	0.5803915412818641	0.9957219358498072
MR-link 2	valine	HMDB0000883	stearoyl sphingomyelin (d18:1/18:0)	HMDB0001348	bioa_022	GCST90200335	4:88972827-89472827	0.2332355584509538	0.1255620474666639	0.063235460637404
MR-link 2	valine	HMDB0000883	stearoyl sphingomyelin (d18:1/18:0)	HMDB0001348	bioa_022	GCST90200335	11:116381707-116882500	1.0892957670757637	0.3646242859719909	0.0028131797209205
MR-link 2	valine	HMDB0000883	stearoyl sphingomyelin (d18:1/18:0)	HMDB0001348	bioa_022	GCST90200335	12:56615040-57115040	-0.2441662523149973	0.5497969069708436	0.656968385147177
MR-link 2	valine	HMDB0000883	stearoyl sphingomyelin (d18:1/18:0)	HMDB0001348	bioa_022	GCST90200335	16:70059237-70559237	-0.1661862349186961	0.3236185770963368	0.6075841165985985
MR-link 2	valine	HMDB0000883	stearoyl sphingomyelin (d18:1/18:0)	HMDB0001348	bioa_022	GCST90200335	17:6883609-7383609	-0.6263032334201877	0.3952143472850688	0.1130304528598171
MR-link 2	valine	HMDB0000883	stearoyl sphingomyelin (d18:1/18:0)	HMDB0001348	bioa_022	GCST90200335	17:40470632-40970632	0.1331708424845707	0.7496523451018644	0.859002984799506
MR-link 2	valine	HMDB0000883	stearoyl sphingomyelin (d18:1/18:0)	HMDB0001348	bioa_022	GCST90200335	19:49114511-49614511	-0.4266954750319121	0.712595436984406	0.5493125073661438
MR-link 2	glycine	HMDB0000123	methionine	HMDB0000696	GCST90200707	M01302	1:75967169-76467169	0.0028396072334507	0.3051498186978241	0.9925752993031848
MR-link 2	glycine	HMDB0000123	methionine	HMDB0000696	GCST90200707	M01302	2:211036896-212058697	-0.0383954578674944	0.0353223790245217	0.2770364109740642
MR-link 2	glycine	HMDB0000123	methionine	HMDB0000696	GCST90200707	M01302	3:125659669-126159669	-0.0935633112326302	0.2198229718286038	0.670377278456762
MR-link 2	glycine	HMDB0000123	methionine	HMDB0000696	GCST90200707	M01302	9:6290540-6790540	-0.1233657020212095	0.1471941180563267	0.4019657233579704
MR-link 2	glutamine	HMDB0000641	bilirubin (z,z)	HMDB0000054	met-d-Gln	GCST90200704	1:213912734-214412734	-0.4175654021129183	0.4733514760527438	0.3776975269976844
MR-link 2	glutamine	HMDB0000641	bilirubin (z,z)	HMDB0000054	met-d-Gln	GCST90200704	2:26939063-28767861	-0.4764165673234445	0.2503288701019842	0.0570193191001753
MR-link 2	glutamine	HMDB0000641	bilirubin (z,z)	HMDB0000054	met-d-Gln	GCST90200704	2:190998205-192033792	-0.3751265720722016	0.3280713776582274	0.2528602080107606
MR-link 2	glutamine	HMDB0000641	bilirubin (z,z)	HMDB0000054	met-d-Gln	GCST90200704	2:211168890-211668890	-0.2450513322497559	0.6079842193808578	0.6869074582230033
MR-link 2	glutamine	HMDB0000641	bilirubin (z,z)	HMDB0000054	met-d-Gln	GCST90200704	3:38941335-39441335	0.1771400618773668	0.715855077575766	0.8045581201444898
MR-link 2	glutamine	HMDB0000641	bilirubin (z,z)	HMDB0000054	met-d-Gln	GCST90200704	3:52085887-52937605	0.3084625245402069	0.6635709657015739	0.642037193850191
MR-link 2	glutamine	HMDB0000641	bilirubin (z,z)	HMDB0000054	met-d-Gln	GCST90200704	3:121763465-122263465	0.4081392159670414	0.7375674659898944	0.580017960147732
MR-link 2	glutamine	HMDB0000641	bilirubin (z,z)	HMDB0000054	met-d-Gln	GCST90200704	3:159689586-160441236	-0.2071299196705299	0.4456126974039099	0.6420600013792468
MR-link 2	glutamine	HMDB0000641	bilirubin (z,z)	HMDB0000054	met-d-Gln	GCST90200704	4:17991903-18491903	-0.1938230322786571	0.7176377755940417	0.7870950400212833
MR-link 2	glutamine	HMDB0000641	bilirubin (z,z)	HMDB0000054	met-d-Gln	GCST90200704	5:55611894-56111894	-0.6239720950840363	1.568273199082559	0.6907244931798022
MR-link 2	glutamine	HMDB0000641	bilirubin (z,z)	HMDB0000054	met-d-Gln	GCST90200704	5:127968645-128468645	-0.5767356651757576	1.855767821056176	0.7559678169380076
MR-link 2	glutamine	HMDB0000641	bilirubin (z,z)	HMDB0000054	met-d-Gln	GCST90200704	5:174698943-175198943	0.4248118832608351	0.8354181293867141	0.6111012582819508
MR-link 2	glutamine	HMDB0000641	bilirubin (z,z)	HMDB0000054	met-d-Gln	GCST90200704	6:20425792-20925792	-0.0299639693200241	0.6025896992409088	0.9603412740837198
MR-link 2	glutamine	HMDB0000641	bilirubin (z,z)	HMDB0000054	met-d-Gln	GCST90200704	6:56020405-56520405	-1.0873245071829816	0.7089436695620975	0.1250973632305411
MR-link 2	glutamine	HMDB0000641	bilirubin (z,z)	HMDB0000054	met-d-Gln	GCST90200704	6:126492728-127693092	-0.217590917639979	0.3867390004934905	0.5736869406721541
MR-link 2	glutamine	HMDB0000641	bilirubin (z,z)	HMDB0000054	met-d-Gln	GCST90200704	6:131635614-132135614	0.6186911666174724	0.5430039839943911	0.2545421701185132
MR-link 2	glutamine	HMDB0000641	bilirubin (z,z)	HMDB0000054	met-d-Gln	GCST90200704	7:1635600-2135600	0.050480887555039	0.9525419808015568	0.9577351175758269
MR-link 2	glutamine	HMDB0000641	bilirubin (z,z)	HMDB0000054	met-d-Gln	GCST90200704	7:72772933-73272933	-0.4410756409266596	0.3108196174219508	0.1558778152968695
MR-link 2	glutamine	HMDB0000641	bilirubin (z,z)	HMDB0000054	met-d-Gln	GCST90200704	8:17124777-17669461	0.4612728097461561	0.4137214761390557	0.2648780120081036
MR-link 2	glutamine	HMDB0000641	bilirubin (z,z)	HMDB0000054	met-d-Gln	GCST90200704	8:126231747-126731747	-1.464331372434334	1.0382921148307358	0.1584431583943928
MR-link 2	glutamine	HMDB0000641	bilirubin (z,z)	HMDB0000054	met-d-Gln	GCST90200704	9:4040541-4540541	0.1191862277791572	0.6100804552139998	0.8451099609147061
MR-link 2	glutamine	HMDB0000641	bilirubin (z,z)	HMDB0000054	met-d-Gln	GCST90200704	9:21884172-22384172	0.5629832431543544	0.6575362818016818	0.3918865917810664
MR-link 2	glutamine	HMDB0000641	bilirubin (z,z)	HMDB0000054	met-d-Gln	GCST90200704	10:22676227-23176227	-0.4304019143053331	0.8248541883223418	0.6018154999898961
MR-link 2	glutamine	HMDB0000641	bilirubin (z,z)	HMDB0000054	met-d-Gln	GCST90200704	10:98828483-99609412	-0.1255272156320266	0.2213816225382919	0.5707024102946294
MR-link 2	glutamine	HMDB0000641	bilirubin (z,z)	HMDB0000054	met-d-Gln	GCST90200704	10:114535278-115035278	-0.5387701564204401	0.8255055354053975	0.5139788433949674
MR-link 2	glutamine	HMDB0000641	bilirubin (z,z)	HMDB0000054	met-d-Gln	GCST90200704	11:8005408-8505408	0.0868726466496021	0.3709512030237207	0.8148383477395529
MR-link 2	glutamine	HMDB0000641	bilirubin (z,z)	HMDB0000054	met-d-Gln	GCST90200704	11:73860169-74360169	-0.5946547905998634	0.5857563413687112	0.3100146071200719
MR-link 2	glutamine	HMDB0000641	bilirubin (z,z)	HMDB0000054	met-d-Gln	GCST90200704	12:4051876-4551876	-0.0897745051467322	0.6706887052393223	0.8935178614160443
MR-link 2	glutamine	HMDB0000641	bilirubin (z,z)	HMDB0000054	met-d-Gln	GCST90200704	12:46377388-47736079	-0.0944185462324483	0.1979831766546472	0.6334320037149065
MR-link 2	glutamine	HMDB0000641	bilirubin (z,z)	HMDB0000054	met-d-Gln	GCST90200704	12:55949170-57674145	0.0205284607737121	0.0774354015386736	0.7909290865129446
MR-link 2	glutamine	HMDB0000641	bilirubin (z,z)	HMDB0000054	met-d-Gln	GCST90200704	12:57753270-58582050	-0.2302876245934807	0.2811936093375494	0.4128065850275052
MR-link 2	glutamine	HMDB0000641	bilirubin (z,z)	HMDB0000054	met-d-Gln	GCST90200704	12:59330993-60240767	0.1330013142352094	0.2709022300430792	0.6234569441544899
MR-link 2	glutamine	HMDB0000641	bilirubin (z,z)	HMDB0000054	met-d-Gln	GCST90200704	14:21242229-21782312	-0.3820808948870889	0.2835666343964181	0.1778477948407414
MR-link 2	glutamine	HMDB0000641	bilirubin (z,z)	HMDB0000054	met-d-Gln	GCST90200704	14:74940531-75440531	0.4092774362514489	0.7006037588524537	0.5591004330273681
MR-link 2	glutamine	HMDB0000641	bilirubin (z,z)	HMDB0000054	met-d-Gln	GCST90200704	14:94594947-95094947	-0.6117352542904655	0.7501357259898295	0.4147864927530998
MR-link 2	glutamine	HMDB0000641	bilirubin (z,z)	HMDB0000054	met-d-Gln	GCST90200704	14:100545139-101045139	0.2550182594287918	0.7201344222854319	0.7232445233789595
MR-link 2	glutamine	HMDB0000641	bilirubin (z,z)	HMDB0000054	met-d-Gln	GCST90200704	16:70118909-70618909	0.5978417286698128	1.2449098050681644	0.6310646035558096
MR-link 2	glutamine	HMDB0000641	bilirubin (z,z)	HMDB0000054	met-d-Gln	GCST90200704	17:6935779-7435779	0.3789680402450613	0.9328192316079336	0.6845508642991414
MR-link 2	glutamine	HMDB0000641	bilirubin (z,z)	HMDB0000054	met-d-Gln	GCST90200704	17:25345818-25845818	0.342644718564935	0.6630047379091709	0.6052917049394054
MR-link 2	glutamine	HMDB0000641	bilirubin (z,z)	HMDB0000054	met-d-Gln	GCST90200704	18:31306350-31806350	-1.0445547119059042	0.7056220406357278	0.1387847334504029
MR-link 2	glutamine	HMDB0000641	bilirubin (z,z)	HMDB0000054	met-d-Gln	GCST90200704	22:44074730-44574730	-1.517450682896357	0.9964510419594856	0.1277949281029937
MR-link 2	n-acetylornithine	HMDB0003357	pyruvate	HMDB0000243	bioa_023	M00599	2:72878681-74437061	0.0300561780923303	0.0238750956051716	0.2080691737924158
MR-link 2	n-acetylornithine	HMDB0003357	pyruvate	HMDB0000243	bioa_023	M00599	5:950573-1450573	0.5391325731518319	0.2321942336035257	0.0202381394006619
MR-link 2	n-acetylornithine	HMDB0003357	pyruvate	HMDB0000243	bioa_023	M00599	14:23348952-23848952	-0.142625056643995	0.3283787705068325	0.6640481467628393
MR-link 2	n-acetylornithine	HMDB0003357	pyruvate	HMDB0000243	bioa_023	M00599	17:37301988-37801988	0.1004750516892863	0.3546946758197293	0.7769683793860516
MR-link 2	glycerophosphorylcholine (gpc)	HMDB0000086	acetate	HMDB0000042	GCST90199629	met-d-Acetate	1:40156715-40656715	0.0548348949301167	0.0408855969266285	0.1798624148327291
MR-link 2	eicosapentaenoate (epa; 20:5n3)	HMDB0001999	3-methyl-2-oxobutyrate	HMDB0000019	GCST90200349	GCST90199677	11:61319830-61819830	0.2050712603673387	0.0992444992673432	0.038797925578098
MR-link 2	beta-citrylglutamate	HMDB0241915	s-1-pyrroline-5-carboxylate	HMDB0001301	GCST90199911	GCST90200381	3:183486882-183986882	0.1039474753312305	0.1165699939979928	0.372544501254507
MR-link 2	beta-citrylglutamate	HMDB0241915	s-1-pyrroline-5-carboxylate	HMDB0001301	GCST90199911	GCST90200381	11:88203934-92094388	0.0076391039166714	0.023674317217244	0.7469415917912032
MR-link 2	acetylphosphate	HMDB0001494	docosapentaenoate (n6 dpa; 22:5n6)	HMDB0001976	M15488	GCST90199796	1:109564880-110064880	0.0743816275880504	0.1795823499692644	0.678733276356372
MR-link 2	acetylphosphate	HMDB0001494	docosapentaenoate (n6 dpa; 22:5n6)	HMDB0001976	M15488	GCST90199796	6:96128415-96628415	-0.1817454886403056	0.2139954028049534	0.3957164786322517
MR-link 2	ornithine	HMDB0000214	histidine	HMDB0000177	bioa_014	M00059	2:219037276-219805573	-0.570788147323787	0.3155033362440207	0.0704300233612437
MR-link 2	ornithine	HMDB0000214	histidine	HMDB0000177	bioa_014	M00059	4:144415809-145209327	0.1674150434614833	0.3024743121231126	0.5799312386153785
MR-link 2	ornithine	HMDB0000214	histidine	HMDB0000177	bioa_014	M00059	6:131638147-132138147	0.1534342758235143	0.2175597213370821	0.4806538628355652
MR-link 2	ornithine	HMDB0000214	histidine	HMDB0000177	bioa_014	M00059	9:135887106-136387106	0.6334895940667913	0.330031273086712	0.054923168319226
MR-link 2	ornithine	HMDB0000214	histidine	HMDB0000177	bioa_014	M00059	10:97138162-97638162	0.3059837999058716	0.3434773623333927	0.3730143464916789
MR-link 2	ornithine	HMDB0000214	histidine	HMDB0000177	bioa_014	M00059	12:46964292-47464292	0.3442778256952947	0.2417621104803777	0.1544361985091602
MR-link 2	ornithine	HMDB0000214	histidine	HMDB0000177	bioa_014	M00059	12:132819894-133319894	-0.3229694035463632	0.3424123265173036	0.3455695072332906
MR-link 2	ornithine	HMDB0000214	histidine	HMDB0000177	bioa_014	M00059	16:68152686-68652686	0.456622103819907	0.3214662513437407	0.1554809082276528
MR-link 2	ornithine	HMDB0000214	histidine	HMDB0000177	bioa_014	M00059	19:12789284-13289284	0.2984372727147729	0.2995422463147378	0.3190989995643774
MR-link 2	sphingosine 1-phosphate	HMDB0000277	mannose	HMDB0000169	GCST90199657	M00584	17:74160792-74684003	0.2829474565225613	0.2601803807772821	0.2768137044525269
MR-link 2	asparagine	HMDB0000168	glutamate	HMDB0000148	GCST90200452	M32322	11:61850353-62350353	-0.005426386307292	0.1352111509741616	0.9679873452386886
MR-link 2	asparagine	HMDB0000168	glutamate	HMDB0000148	GCST90200452	M32322	14:103842789-104825326	0.0063948003595926	0.1053477856924893	0.9515966970601016
MR-link 2	creatinine	HMDB0000562	alpha-ketoglutarate	HMDB0000208	met-d-Creatinine	GCST90200455	1:62775942-63275942	-0.472717196713296	0.5859770346392699	0.4198299790211318
MR-link 2	creatinine	HMDB0000562	alpha-ketoglutarate	HMDB0000208	met-d-Creatinine	GCST90200455	1:78344069-78844069	0.8165294102497154	0.5867062820314456	0.1640079555982886
MR-link 2	creatinine	HMDB0000562	alpha-ketoglutarate	HMDB0000208	met-d-Creatinine	GCST90200455	1:113008681-113508681	0.1859662062311432	0.6410542423053878	0.7717440670467217
MR-link 2	creatinine	HMDB0000562	alpha-ketoglutarate	HMDB0000208	met-d-Creatinine	GCST90200455	1:150079982-151190625	-0.1295283798448488	0.3675743272625473	0.7245481206529176
MR-link 2	creatinine	HMDB0000562	alpha-ketoglutarate	HMDB0000208	met-d-Creatinine	GCST90200455	1:243202864-243702864	-1.0279111752444674	0.8829186502666588	0.2443350395701731
MR-link 2	creatinine	HMDB0000562	alpha-ketoglutarate	HMDB0000208	met-d-Creatinine	GCST90200455	2:15538692-16038692	-0.3773516826728436	0.961749752573662	0.6947925825928309
MR-link 2	creatinine	HMDB0000562	alpha-ketoglutarate	HMDB0000208	met-d-Creatinine	GCST90200455	2:18426203-18926203	-1.1465174770347717	0.8748897811377249	0.1900366293900517
MR-link 2	creatinine	HMDB0000562	alpha-ketoglutarate	HMDB0000208	met-d-Creatinine	GCST90200455	2:73303397-74097901	-0.0350635932289435	0.561716247555656	0.9502265748775216
MR-link 2	creatinine	HMDB0000562	alpha-ketoglutarate	HMDB0000208	met-d-Creatinine	GCST90200455	2:121056440-121556440	0.5633991629658603	0.9103896830515468	0.5360119177665226
MR-link 2	creatinine	HMDB0000562	alpha-ketoglutarate	HMDB0000208	met-d-Creatinine	GCST90200455	2:148593372-149093372	-0.7651310528143686	0.9292541168241636	0.4102908327785221
MR-link 2	creatinine	HMDB0000562	alpha-ketoglutarate	HMDB0000208	met-d-Creatinine	GCST90200455	2:176734544-177234544	-0.3058165777962641	0.4956388867491891	0.5372248983283703
MR-link 2	creatinine	HMDB0000562	alpha-ketoglutarate	HMDB0000208	met-d-Creatinine	GCST90200455	2:211293055-211793055	0.6591139001398795	0.4201249617899092	0.116682421034329
MR-link 2	creatinine	HMDB0000562	alpha-ketoglutarate	HMDB0000208	met-d-Creatinine	GCST90200455	2:217394852-217894852	-0.2611258363429636	0.5735920474715733	0.6489318300279505
MR-link 2	creatinine	HMDB0000562	alpha-ketoglutarate	HMDB0000208	met-d-Creatinine	GCST90200455	2:220108198-220608198	1.502272896015497	0.6077336493252595	0.0134387153221499
MR-link 2	creatinine	HMDB0000562	alpha-ketoglutarate	HMDB0000208	met-d-Creatinine	GCST90200455	3:38187471-38687471	0.5097820243193664	0.8923264773745568	0.5677994098665419
MR-link 2	creatinine	HMDB0000562	alpha-ketoglutarate	HMDB0000208	met-d-Creatinine	GCST90200455	3:141462708-141962708	0.5466123542858472	0.6634842405169185	0.4100240545081675
MR-link 2	creatinine	HMDB0000562	alpha-ketoglutarate	HMDB0000208	met-d-Creatinine	GCST90200455	3:185024780-185524780	0.060560991716967	0.6904563890747831	0.9301059490770054
MR-link 2	creatinine	HMDB0000562	alpha-ketoglutarate	HMDB0000208	met-d-Creatinine	GCST90200455	4:76880934-77664144	0.4694613385785113	0.2716176211843253	0.0839182227027132
MR-link 2	creatinine	HMDB0000562	alpha-ketoglutarate	HMDB0000208	met-d-Creatinine	GCST90200455	4:103323863-104102802	0.3354957384653393	0.655060390910173	0.6085390260052315
MR-link 2	creatinine	HMDB0000562	alpha-ketoglutarate	HMDB0000208	met-d-Creatinine	GCST90200455	5:39144851-39644851	-0.6573376685733754	0.3784986322934955	0.0824405605579496
MR-link 2	creatinine	HMDB0000562	alpha-ketoglutarate	HMDB0000208	met-d-Creatinine	GCST90200455	5:53045546-53835870	-0.1881915093040345	0.4316860259039149	0.6628763914636564
MR-link 2	creatinine	HMDB0000562	alpha-ketoglutarate	HMDB0000208	met-d-Creatinine	GCST90200455	5:176565124-177065124	-0.0036969939982493	0.419714405515509	0.9929720394387904
MR-link 2	creatinine	HMDB0000562	alpha-ketoglutarate	HMDB0000208	met-d-Creatinine	GCST90200455	6:43556335-44056335	-0.0464935933797029	0.6256271098831953	0.9407595958724958
MR-link 2	creatinine	HMDB0000562	alpha-ketoglutarate	HMDB0000208	met-d-Creatinine	GCST90200455	6:108750742-109250742	0.4519569559830138	0.5406986839595002	0.4032247664880679
MR-link 2	creatinine	HMDB0000562	alpha-ketoglutarate	HMDB0000208	met-d-Creatinine	GCST90200455	6:133547208-134047208	-0.2607303010074084	0.6884015434635563	0.7048754441740772
MR-link 2	creatinine	HMDB0000562	alpha-ketoglutarate	HMDB0000208	met-d-Creatinine	GCST90200455	6:160418389-160927934	0.2151645282749092	0.2786332904128656	0.4399876898348337
MR-link 2	creatinine	HMDB0000562	alpha-ketoglutarate	HMDB0000208	met-d-Creatinine	GCST90200455	7:1036567-1536567	-0.8007009024950917	0.7081205402590662	0.2581641342597127
MR-link 2	creatinine	HMDB0000562	alpha-ketoglutarate	HMDB0000208	met-d-Creatinine	GCST90200455	7:25488956-25988956	-0.1459103353550419	0.5352442901347068	0.7851567737438713
MR-link 2	creatinine	HMDB0000562	alpha-ketoglutarate	HMDB0000208	met-d-Creatinine	GCST90200455	7:76984640-77791673	0.4875297328521614	0.9130211193065888	0.593359375819138
MR-link 2	creatinine	HMDB0000562	alpha-ketoglutarate	HMDB0000208	met-d-Creatinine	GCST90200455	7:128492221-128992221	0.6326431609441963	0.797916893160077	0.4278544483940123
MR-link 2	creatinine	HMDB0000562	alpha-ketoglutarate	HMDB0000208	met-d-Creatinine	GCST90200455	7:151165041-151665041	-0.2991331951156373	0.3052961227338354	0.3271782960633064
MR-link 2	creatinine	HMDB0000562	alpha-ketoglutarate	HMDB0000208	met-d-Creatinine	GCST90200455	8:8031142-9250941	-0.1141528973982141	0.5049782033091074	0.8211585669859126
MR-link 2	creatinine	HMDB0000562	alpha-ketoglutarate	HMDB0000208	met-d-Creatinine	GCST90200455	8:9759952-10530228	0.1708170284766656	0.7651784982870561	0.8233501655895893
MR-link 2	creatinine	HMDB0000562	alpha-ketoglutarate	HMDB0000208	met-d-Creatinine	GCST90200455	8:10561829-11945872	-0.4040735210318471	0.8268928215947177	0.6250789376964156
MR-link 2	creatinine	HMDB0000562	alpha-ketoglutarate	HMDB0000208	met-d-Creatinine	GCST90200455	8:19609539-20109539	0.279402568943827	0.7079777232412242	0.6931020830488953
MR-link 2	creatinine	HMDB0000562	alpha-ketoglutarate	HMDB0000208	met-d-Creatinine	GCST90200455	8:23527006-24027006	-0.2950677411138193	0.613781718377877	0.6307032464885188
MR-link 2	creatinine	HMDB0000562	alpha-ketoglutarate	HMDB0000208	met-d-Creatinine	GCST90200455	8:30157389-30657389	-0.0236843814747498	0.648123540921804	0.9708493889571016
MR-link 2	creatinine	HMDB0000562	alpha-ketoglutarate	HMDB0000208	met-d-Creatinine	GCST90200455	8:144768354-145268354	0.4359289735161646	0.7447260401792494	0.5583091643555056
MR-link 2	creatinine	HMDB0000562	alpha-ketoglutarate	HMDB0000208	met-d-Creatinine	GCST90200455	9:71184707-71684707	0.0940356148472187	0.6278513723505014	0.8809431699879713
MR-link 2	creatinine	HMDB0000562	alpha-ketoglutarate	HMDB0000208	met-d-Creatinine	GCST90200455	10:52398454-52898454	0.8963358900136245	0.5828741663408161	0.124100881800217
MR-link 2	creatinine	HMDB0000562	alpha-ketoglutarate	HMDB0000208	met-d-Creatinine	GCST90200455	11:1928330-2428330	0.365393996872107	1.0811873811524868	0.7353961824672739
MR-link 2	creatinine	HMDB0000562	alpha-ketoglutarate	HMDB0000208	met-d-Creatinine	GCST90200455	11:2548804-3048804	-0.0172870774148788	0.6310387852127816	0.9781449770121758
MR-link 2	creatinine	HMDB0000562	alpha-ketoglutarate	HMDB0000208	met-d-Creatinine	GCST90200455	11:30504837-31294673	0.0450042251567892	0.3516014287528885	0.8981506785053613
MR-link 2	creatinine	HMDB0000562	alpha-ketoglutarate	HMDB0000208	met-d-Creatinine	GCST90200455	11:116373213-117240760	-0.013713382683544	0.4431861273947211	0.9753152234021214
MR-link 2	creatinine	HMDB0000562	alpha-ketoglutarate	HMDB0000208	met-d-Creatinine	GCST90200455	12:15092463-15592463	2.4203000323771624	0.89818854280061	0.0070463479810761
MR-link 2	creatinine	HMDB0000562	alpha-ketoglutarate	HMDB0000208	met-d-Creatinine	GCST90200455	15:41118334-41871842	-0.4348855987977355	0.5636714234140919	0.440396857033634
MR-link 2	creatinine	HMDB0000562	alpha-ketoglutarate	HMDB0000208	met-d-Creatinine	GCST90200455	15:45400360-46179051	0.4653953997138176	0.3075873746728857	0.130266692485405
MR-link 2	creatinine	HMDB0000562	alpha-ketoglutarate	HMDB0000208	met-d-Creatinine	GCST90200455	15:53700578-54200578	1.053038052336551	0.6567996826962569	0.1088714196857343
MR-link 2	creatinine	HMDB0000562	alpha-ketoglutarate	HMDB0000208	met-d-Creatinine	GCST90200455	15:76097375-76597375	0.2628289514529289	0.5244202374362222	0.6162444259161306
MR-link 2	creatinine	HMDB0000562	alpha-ketoglutarate	HMDB0000208	met-d-Creatinine	GCST90200455	16:20142332-21335139	0.4305996752039944	0.283808546653583	0.1292114400485236
MR-link 2	creatinine	HMDB0000562	alpha-ketoglutarate	HMDB0000208	met-d-Creatinine	GCST90200455	16:89453424-89953424	0.4168018814876129	0.658226472431196	0.5265902700047218
MR-link 2	creatinine	HMDB0000562	alpha-ketoglutarate	HMDB0000208	met-d-Creatinine	GCST90200455	17:19176536-19724875	-0.4031725902803084	0.5550384286672285	0.4676016785547031
MR-link 2	creatinine	HMDB0000562	alpha-ketoglutarate	HMDB0000208	met-d-Creatinine	GCST90200455	17:37200083-37954217	-0.6407075620175877	0.4624728867317962	0.1659317606097828
MR-link 2	creatinine	HMDB0000562	alpha-ketoglutarate	HMDB0000208	met-d-Creatinine	GCST90200455	17:58690466-59700441	0.3143536177828195	0.3763410870223005	0.4035549382191745
MR-link 2	creatinine	HMDB0000562	alpha-ketoglutarate	HMDB0000208	met-d-Creatinine	GCST90200455	18:76910235-77410235	0.2529584283023658	0.5455981300231115	0.6429092223719112
MR-link 2	creatinine	HMDB0000562	alpha-ketoglutarate	HMDB0000208	met-d-Creatinine	GCST90200455	19:32940263-33709298	0.5217321745884875	0.4614644003058586	0.2582230097344266
MR-link 2	creatinine	HMDB0000562	alpha-ketoglutarate	HMDB0000208	met-d-Creatinine	GCST90200455	19:45162079-45662079	1.3778513417580491	1.0559899041300602	0.191962341293157
MR-link 2	creatinine	HMDB0000562	alpha-ketoglutarate	HMDB0000208	met-d-Creatinine	GCST90200455	20:32653904-33537782	-0.5523593880319915	0.515556036538768	0.2839960199859938
MR-link 2	creatinine	HMDB0000562	alpha-ketoglutarate	HMDB0000208	met-d-Creatinine	GCST90200455	22:38345240-38845240	-0.7531222988555275	1.082580493284563	0.4866334764484386
MR-link 2	7-methylxanthine	HMDB0001991	pyruvate	HMDB0000243	GCST90199754	met-d-Pyruvate	1:197801712-198301712	-0.0972921694059387	0.1132022795537529	0.3900900033524491
MR-link 2	7-methylxanthine	HMDB0001991	pyruvate	HMDB0000243	GCST90199754	met-d-Pyruvate	15:74777880-75578595	-0.0071027774278954	0.0706791110115819	0.9199526981294076
MR-link 2	acetoacetate	HMDB0000060	pyruvate	HMDB0000243	met-d-Acetoacetate	GCST90200430	5:41395751-42449922	-0.0180133352750761	0.3326904065043464	0.9568200872991676
MR-link 2	acetoacetate	HMDB0000060	pyruvate	HMDB0000243	met-d-Acetoacetate	GCST90200430	6:166525103-167025103	-1.3695636630313484	0.8153112745124249	0.0929953318404135
MR-link 2	acetoacetate	HMDB0000060	pyruvate	HMDB0000243	met-d-Acetoacetate	GCST90200430	10:113686244-114186244	-0.8455695474312599	0.8244522781262147	0.3050737095032813
MR-link 2	acetoacetate	HMDB0000060	pyruvate	HMDB0000243	met-d-Acetoacetate	GCST90200430	11:116373213-116873213	-0.7658794619091571	0.4376382242150914	0.0801133578610263
MR-link 2	acetoacetate	HMDB0000060	pyruvate	HMDB0000243	met-d-Acetoacetate	GCST90200430	12:122333527-122833527	-0.991190797170382	0.5452769123318814	0.0690985129438725
MR-link 2	inosine	HMDB0000195	adenosine 5'-monophosphate (amp)	HMDB0000045	M01123	GCST90200356	6:85876680-86677325	0.114451907917053	0.0748898055603611	0.1264453005372405
MR-link 2	glutamine	HMDB0000641	citrate	HMDB0000094	GCST90200419	GCST90200304	12:56335248-57115338	0.0557458896024029	0.0839523607924179	0.506678707554792
MR-link 2	4-methyl-2-oxopentanoate	HMDB0000695	phenylalanine	HMDB0000159	GCST90199655	met-d-Phe	4:88953670-89453670	0.0282968741883206	0.0555918870817497	0.6107446127279095
MR-link 2	kynurenine	HMDB0000684	hypotaurine	HMDB0000965	M15140	GCST90200379	8:39556267-40056267	0.0550143610996456	0.1514006973404539	0.7163290530712474
MR-link 2	kynurenine	HMDB0000684	hypotaurine	HMDB0000965	M15140	GCST90200379	12:112341686-113156415	0.1738773789583027	0.1505637422022943	0.2481550097583113
MR-link 2	kynurenine	HMDB0000684	hypotaurine	HMDB0000965	M15140	GCST90200379	16:87628822-88128822	0.0052253024668725	0.081451950723976	0.9488492271389848
MR-link 2	glycerophosphoethanolamine	HMDB0000114	kynurenine	HMDB0000684	GCST90199808	bioa_027	1:40156715-40656715	-0.0592190261564142	0.0997197316680964	0.5526093344517577
MR-link 2	glycerophosphoethanolamine	HMDB0000114	kynurenine	HMDB0000684	GCST90199808	bioa_027	22:24208096-24708096	-0.0255679402686066	0.0620883219013869	0.6804863837192225
MR-link 2	orotate	HMDB0000226	7-methylxanthine	HMDB0001991	GCST90200392	GCST90199754	3:123305909-124961335	0.1020647265592155	0.0358999160039443	0.0044686128293814
MR-link 2	orotate	HMDB0000226	7-methylxanthine	HMDB0001991	GCST90200392	GCST90199754	7:32831514-33590783	-0.0102995276643794	0.0615302501754814	0.8670634604195614
MR-link 2	bilirubin (z,z)	HMDB0000054	tryptophan	HMDB0000929	M27716	GCST90200441	2:234140469-234918570	-0.0326117559371849	0.0388062143394085	0.4006983992120881
MR-link 2	citrate	HMDB0000094	adenosine	HMDB0000050	met-d-Citrate	M00555	1:206967359-207467359	-0.4055025974401406	0.2844194654472484	0.1539491027432997
MR-link 2	citrate	HMDB0000094	adenosine	HMDB0000050	met-d-Citrate	M00555	2:6909613-7409613	-0.5438304636327496	0.5500397606640943	0.3228044687402226
MR-link 2	citrate	HMDB0000094	adenosine	HMDB0000050	met-d-Citrate	M00555	2:211290507-211790507	0.6194916720757591	0.5555203925545437	0.2647837524081859
MR-link 2	citrate	HMDB0000094	adenosine	HMDB0000050	met-d-Citrate	M00555	2:241907241-242693157	-0.1408504503980256	1.093570683188943	0.8975169573344505
MR-link 2	citrate	HMDB0000094	adenosine	HMDB0000050	met-d-Citrate	M00555	4:77164144-77664144	-0.6758354572552777	0.6965985413503867	0.3319499926091302
MR-link 2	citrate	HMDB0000094	adenosine	HMDB0000050	met-d-Citrate	M00555	5:14438417-15122542	0.1595315796019611	0.1329223107483927	0.2300668683873308
MR-link 2	citrate	HMDB0000094	adenosine	HMDB0000050	met-d-Citrate	M00555	5:43252947-44074677	-0.2098504564706476	0.3799058783875425	0.5806915510106232
MR-link 2	citrate	HMDB0000094	adenosine	HMDB0000050	met-d-Citrate	M00555	5:176569252-177069252	0.7449362727117403	0.9577921895338426	0.4367081618113529
MR-link 2	citrate	HMDB0000094	adenosine	HMDB0000050	met-d-Citrate	M00555	6:18111878-18611878	0.6986560141075584	0.4181556337613367	0.0947604413994176
MR-link 2	citrate	HMDB0000094	adenosine	HMDB0000050	met-d-Citrate	M00555	7:72772933-73272933	0.7092729235267718	0.7309983444553718	0.3319070459392757
MR-link 2	citrate	HMDB0000094	adenosine	HMDB0000050	met-d-Citrate	M00555	8:126256694-126756694	0.0071567812492075	0.4125750026401361	0.9861600948568464
MR-link 2	citrate	HMDB0000094	adenosine	HMDB0000050	met-d-Citrate	M00555	9:95648531-96148531	1.0363611029460662	0.6078242578183056	0.0881880597478102
MR-link 2	citrate	HMDB0000094	adenosine	HMDB0000050	met-d-Citrate	M00555	9:135899500-136399500	1.025725169830154	2.04241965177757	0.6155192596249783
MR-link 2	citrate	HMDB0000094	adenosine	HMDB0000050	met-d-Citrate	M00555	10:64654071-65607438	-0.9154586342721478	0.6970778007837903	0.1890884702879422
MR-link 2	citrate	HMDB0000094	adenosine	HMDB0000050	met-d-Citrate	M00555	10:94589724-95089724	-0.306009074515459	0.8068362416720247	0.704487105166741
MR-link 2	citrate	HMDB0000094	adenosine	HMDB0000050	met-d-Citrate	M00555	11:13111524-13611524	-0.2051867726208591	0.7618024327152515	0.7876651189184068
MR-link 2	citrate	HMDB0000094	adenosine	HMDB0000050	met-d-Citrate	M00555	11:61356683-61856683	1.7064325157587223	0.5892618070619678	0.0037809483767374
MR-link 2	citrate	HMDB0000094	adenosine	HMDB0000050	met-d-Citrate	M00555	12:20812570-21569526	-0.2524935083827916	0.4238679924266529	0.5513829956853245
MR-link 2	citrate	HMDB0000094	adenosine	HMDB0000050	met-d-Citrate	M00555	12:120844110-121665390	0.3414999148138504	0.3706423676375829	0.3568556574078824
MR-link 2	citrate	HMDB0000094	adenosine	HMDB0000050	met-d-Citrate	M00555	14:55030981-55530981	-0.5246643875791652	0.793294032930865	0.5083722208983463
MR-link 2	citrate	HMDB0000094	adenosine	HMDB0000050	met-d-Citrate	M00555	14:102387585-102887585	1.4501864878687567	1.235738149525938	0.240579864438681
MR-link 2	citrate	HMDB0000094	adenosine	HMDB0000050	met-d-Citrate	M00555	15:42429423-42929423	-0.4636622012287942	0.5759063767388876	0.4207619985383851
MR-link 2	citrate	HMDB0000094	adenosine	HMDB0000050	met-d-Citrate	M00555	15:43028726-45186579	-0.6735142525125207	0.4957374314862144	0.1742699356206903
MR-link 2	citrate	HMDB0000094	adenosine	HMDB0000050	met-d-Citrate	M00555	17:6092241-7020419	-0.0196160801173105	0.0892593404895081	0.8260541691247243
MR-link 2	citrate	HMDB0000094	adenosine	HMDB0000050	met-d-Citrate	M00555	17:57343504-58184169	0.9850263819999272	0.997980589199077	0.3236330399414934
MR-link 2	citrate	HMDB0000094	adenosine	HMDB0000050	met-d-Citrate	M00555	22:18883605-19740639	0.265411021783152	0.1802686408207639	0.1409376344866033
MR-link 2	sphinganine	HMDB0000269	taurine	HMDB0000251	GCST90200374	GCST90200420	3:56598999-57098999	0.4279845429093996	0.1426282759561342	0.0026936057227716
MR-link 2	isoursodeoxycholate	HMDB0000686	histidine	HMDB0000177	GCST90199892	bioa_009	5:35715970-36215970	-0.0787609062476593	0.0581830951551106	0.1758406090561181
MR-link 2	dehydroepiandrosterone sulfate (dhea-s)	HMDB0001032	cortisone	HMDB0002802	GCST90199673	M01769	7:98825038-100067196	-0.0376099268558993	0.1342423652616829	0.779351405830017
MR-link 2	alpha-ketoglutaramate*	HMDB0001552	cortisol	HMDB0000063	GCST90199885	M01712	3:99879368-100379368	-0.0123586590717383	0.0808569242249448	0.8785197052316208
MR-link 2	bilirubin (z,z)	HMDB0000054	4-methyl-2-oxopentanoate	HMDB0000695	GCST90200704	M22116	2:233988949-235124783	0.0357790901322368	0.0234260414566424	0.1266811562644453
MR-link 2	bilirubin (z,z)	HMDB0000054	4-methyl-2-oxopentanoate	HMDB0000695	GCST90200704	M22116	12:21093886-21593886	-0.3875843519770281	0.1281641919846257	0.0024935457892079
MR-link 2	sulfate*	HMDB01448	citrate	HMDB0000094	GCST90199896	GCST90200304	7:122557611-123057611	0.1486573660799379	0.1780474305005447	0.403756411018442
MR-link 2	serine	HMDB0000187	valine	HMDB0000883	bioa_018	M01649	1:11610843-12110843	-0.4158693499437937	0.3551194696490165	0.2415711024322605
MR-link 2	serine	HMDB0000187	valine	HMDB0000883	bioa_018	M01649	1:119427250-120522606	0.1728621416762483	0.0850703033771406	0.0421545065668771
MR-link 2	serine	HMDB0000187	valine	HMDB0000883	bioa_018	M01649	2:27480940-27980940	-0.703847499088069	0.2396762143710988	0.0033176786036291
MR-link 2	serine	HMDB0000187	valine	HMDB0000883	bioa_018	M01649	2:211315692-212076215	-0.2687334233139016	0.1135035223371143	0.0179028221120789
MR-link 2	serine	HMDB0000187	valine	HMDB0000883	bioa_018	M01649	3:125660381-126160381	0.4215495774250659	0.2715620586189952	0.1205871167619125
MR-link 2	serine	HMDB0000187	valine	HMDB0000883	bioa_018	M01649	7:55551853-56922308	-0.0918140764858301	0.1142922995602118	0.421785825085777
MR-link 2	serine	HMDB0000187	valine	HMDB0000883	bioa_018	M01649	8:126232621-126732621	0.0863392935411402	0.428075971754291	0.8401578922014269
MR-link 2	serine	HMDB0000187	valine	HMDB0000883	bioa_018	M01649	10:65065800-65565800	0.2595971732148865	0.4063905737089874	0.5229612537793731
MR-link 2	tyrosine	HMDB0000158	1,7-dimethylurate	HMDB0011103	met-d-Tyr	GCST90199756	2:211293055-211793055	0.7279834989876943	0.784618735202147	0.3535019104205182
MR-link 2	tyrosine	HMDB0000158	1,7-dimethylurate	HMDB0011103	met-d-Tyr	GCST90199756	3:135701113-136607693	-0.1385661595787032	0.4821879249721777	0.7738293222245674
MR-link 2	tyrosine	HMDB0000158	1,7-dimethylurate	HMDB0011103	met-d-Tyr	GCST90199756	3:186140627-186640627	-0.5442686696220589	0.7393744745221716	0.4616573995445666
MR-link 2	tyrosine	HMDB0000158	1,7-dimethylurate	HMDB0011103	met-d-Tyr	GCST90199756	4:99789651-100289651	0.022918091361035	0.578742582125417	0.9684121857111324
MR-link 2	tyrosine	HMDB0000158	1,7-dimethylurate	HMDB0011103	met-d-Tyr	GCST90199756	4:124511762-125011762	-0.3876876656324263	0.8643835464803818	0.6537826655649766
MR-link 2	tyrosine	HMDB0000158	1,7-dimethylurate	HMDB0011103	met-d-Tyr	GCST90199756	5:89941256-90441256	-0.6394163822283532	0.7208987102712907	0.3750944151417319
MR-link 2	tyrosine	HMDB0000158	1,7-dimethylurate	HMDB0011103	met-d-Tyr	GCST90199756	6:43031486-43531486	-0.4385311508442627	0.7814902543690129	0.5746971215056726
MR-link 2	tyrosine	HMDB0000158	1,7-dimethylurate	HMDB0011103	met-d-Tyr	GCST90199756	6:110683901-112778738	-0.1009648135359002	0.0864718090573725	0.2429666134821095
MR-link 2	tyrosine	HMDB0000158	1,7-dimethylurate	HMDB0011103	met-d-Tyr	GCST90199756	7:25715759-26215759	-0.2564019528265813	0.5799082643228679	0.6583862625808603
MR-link 2	tyrosine	HMDB0000158	1,7-dimethylurate	HMDB0011103	met-d-Tyr	GCST90199756	7:27916442-28416442	-0.47329290073683	0.6050192976523873	0.4340515874229536
MR-link 2	tyrosine	HMDB0000158	1,7-dimethylurate	HMDB0011103	met-d-Tyr	GCST90199756	8:126236230-126736230	0.8270718769564704	0.4652175655584806	0.075433851851509
MR-link 2	tyrosine	HMDB0000158	1,7-dimethylurate	HMDB0011103	met-d-Tyr	GCST90199756	9:21884651-22384651	-1.8066036914167176	1.2202499960199986	0.1387347093136142
MR-link 2	tyrosine	HMDB0000158	1,7-dimethylurate	HMDB0011103	met-d-Tyr	GCST90199756	10:64760672-65511176	-0.2374408287296027	0.4801496057873646	0.6209430354376703
MR-link 2	tyrosine	HMDB0000158	1,7-dimethylurate	HMDB0011103	met-d-Tyr	GCST90199756	11:8005408-8505408	-1.6007893471357053	2.7825871280292027	0.5650964475516622
MR-link 2	tyrosine	HMDB0000158	1,7-dimethylurate	HMDB0011103	met-d-Tyr	GCST90199756	11:61320783-61820783	-0.4220619452443384	0.5419181210345958	0.4360800207160131
MR-link 2	tyrosine	HMDB0000158	1,7-dimethylurate	HMDB0011103	met-d-Tyr	GCST90199756	12:21081549-21581549	-0.2880211982725345	0.4296588371229033	0.502635595089441
MR-link 2	tyrosine	HMDB0000158	1,7-dimethylurate	HMDB0011103	met-d-Tyr	GCST90199756	12:46690648-47449549	0.2977853018945032	0.6889795172226444	0.6655872469796562
MR-link 2	tyrosine	HMDB0000158	1,7-dimethylurate	HMDB0011103	met-d-Tyr	GCST90199756	12:56615040-57115040	0.5790584809419281	0.3152943287248416	0.0662741606332603
MR-link 2	tyrosine	HMDB0000158	1,7-dimethylurate	HMDB0011103	met-d-Tyr	GCST90199756	12:59740603-60240603	-0.4717846493239284	0.624460530218526	0.4499445000385815
MR-link 2	tyrosine	HMDB0000158	1,7-dimethylurate	HMDB0011103	met-d-Tyr	GCST90199756	12:121174574-121674574	0.0127045941494239	0.2622473946085359	0.961361538473394
MR-link 2	tyrosine	HMDB0000158	1,7-dimethylurate	HMDB0011103	met-d-Tyr	GCST90199756	12:122076812-122576812	-1.0789971079908782	0.7746420229957607	0.1636507218749936
MR-link 2	tyrosine	HMDB0000158	1,7-dimethylurate	HMDB0011103	met-d-Tyr	GCST90199756	14:102441854-102941854	0.534845242685795	0.7779240642327704	0.4917495225816705
MR-link 2	tyrosine	HMDB0000158	1,7-dimethylurate	HMDB0011103	met-d-Tyr	GCST90199756	16:70194094-72795019	-0.4055468709234787	0.1282059488631737	0.0015602078371866
MR-link 2	tyrosine	HMDB0000158	1,7-dimethylurate	HMDB0011103	met-d-Tyr	GCST90199756	16:79505446-80005446	-1.0975224656146725	0.9459612159478656	0.2459595285437188
MR-link 2	tyrosine	HMDB0000158	1,7-dimethylurate	HMDB0011103	met-d-Tyr	GCST90199756	19:45175460-45675460	1.649459530074222	1.0067408422122974	0.1013351039148858
MR-link 2	tyrosine	HMDB0000158	1,7-dimethylurate	HMDB0011103	met-d-Tyr	GCST90199756	20:42792364-43292364	-0.0694101114911777	1.7524609511637022	0.9684062689291666
MR-link 2	tyrosine	HMDB0000158	1,7-dimethylurate	HMDB0011103	met-d-Tyr	GCST90199756	22:31926825-32426825	1.4278265873134155	0.7488372633653435	0.056556232713711
MR-link 2	tyrosine	HMDB0000158	1,7-dimethylurate	HMDB0011103	met-d-Tyr	GCST90199756	22:44074855-44574855	-0.7801772063883385	0.8557800760458935	0.3619497313341879
MR-link 2	1-methylnicotinamide	HMDB0000699	4-hydroxy-2-oxoglutaric acid	HMDB0002070	GCST90200406	GCST90199897	6:160317928-160817928	-0.229628286655449	0.1323109221781269	0.0826486953358419
MR-link 2	sphinganine	HMDB0000269	lactate	HMDB0000190	GCST90200374	GCST90200408	3:56598999-57098999	0.0960795776488198	0.189756890149005	0.6126251116773676
MR-link 2	glutamine	HMDB0000641	glycerol 3-phosphate	HMDB0000126	M00053	M15365	12:56615040-57115040	-0.0418672878379968	0.1137602738426133	0.7128502471154015
MR-link 2	7-methylxanthine	HMDB0001991	pantothenate	HMDB0000210	M34390	M01508	5:168189476-168689476	-0.2823072715902962	0.4406062636744073	0.5217016290856544
MR-link 2	arachidonate (20:4n6)	HMDB0001043	gluconate	HMDB0000625	GCST90200358	GCST90200373	11:61052244-62029047	0.0323714448716573	0.0539402518506179	0.5484161223832573
MR-link 2	alanine	HMDB0000161	hippurate	HMDB0000714	met-d-Ala	GCST90199624	1:206970800-207470800	-0.4530795842228982	0.3997432152251502	0.2570351583815718
MR-link 2	alanine	HMDB0000161	hippurate	HMDB0000714	met-d-Ala	GCST90199624	2:27480940-28253616	-0.694605502151157	0.3747989869118177	0.0638429870832357
MR-link 2	alanine	HMDB0000161	hippurate	HMDB0000714	met-d-Ala	GCST90199624	2:64970910-65916674	0.0582109110793441	0.3203282147947362	0.8558003432060879
MR-link 2	alanine	HMDB0000161	hippurate	HMDB0000714	met-d-Ala	GCST90199624	2:211290507-211790507	0.1145174225805354	0.6803170772627337	0.8663240799029386
MR-link 2	alanine	HMDB0000161	hippurate	HMDB0000714	met-d-Ala	GCST90199624	3:122879946-123379946	-0.4717055263185263	0.5853098939342933	0.4202962918780671
MR-link 2	alanine	HMDB0000161	hippurate	HMDB0000714	met-d-Ala	GCST90199624	3:159754026-160551365	-0.1208554467684334	0.466191402115075	0.7954500905674521
MR-link 2	alanine	HMDB0000161	hippurate	HMDB0000714	met-d-Ala	GCST90199624	4:88958565-89458565	0.176645340461397	0.4962522371968561	0.7218714354704014
MR-link 2	alanine	HMDB0000161	hippurate	HMDB0000714	met-d-Ala	GCST90199624	5:35692098-36469710	0.5142119506670961	0.622947232230082	0.4091160144416024
MR-link 2	alanine	HMDB0000161	hippurate	HMDB0000714	met-d-Ala	GCST90199624	6:20453952-20953952	-0.292205956908217	0.5131211448436263	0.5690387333826112
MR-link 2	alanine	HMDB0000161	hippurate	HMDB0000714	met-d-Ala	GCST90199624	7:94972201-95472201	-0.2763988959168133	0.6305068057599692	0.6611139200665299
MR-link 2	alanine	HMDB0000161	hippurate	HMDB0000714	met-d-Ala	GCST90199624	8:17128898-17669461	0.0492132784731415	0.6058946795406861	0.9352636964880257
MR-link 2	alanine	HMDB0000161	hippurate	HMDB0000714	met-d-Ala	GCST90199624	8:49725746-50225746	0.2465154610035407	0.9015196239199276	0.784511653469347
MR-link 2	alanine	HMDB0000161	hippurate	HMDB0000714	met-d-Ala	GCST90199624	8:117935733-118435733	-0.8039810760899789	0.7468119422600098	0.2816809451947408
MR-link 2	alanine	HMDB0000161	hippurate	HMDB0000714	met-d-Ala	GCST90199624	8:145497920-145997920	-0.4128079125797637	0.5201011847984364	0.4273660672791247
MR-link 2	alanine	HMDB0000161	hippurate	HMDB0000714	met-d-Ala	GCST90199624	9:4033137-4533137	-0.1110952723219525	0.6554122949897692	0.8653999063321328
MR-link 2	alanine	HMDB0000161	hippurate	HMDB0000714	met-d-Ala	GCST90199624	11:8005408-8505408	-0.384698715661007	0.5872361131295731	0.5124030015909825
MR-link 2	alanine	HMDB0000161	hippurate	HMDB0000714	met-d-Ala	GCST90199624	12:4040249-4540249	-1.842136707178364	0.8124439357925328	0.0233657017975384
MR-link 2	alanine	HMDB0000161	hippurate	HMDB0000714	met-d-Ala	GCST90199624	12:45894827-46394827	0.5394487581742822	0.6501913282468068	0.4067214570138936
MR-link 2	alanine	HMDB0000161	hippurate	HMDB0000714	met-d-Ala	GCST90199624	12:46544011-47796599	-0.0081588405903938	0.2229509459636332	0.970808106515976
MR-link 2	alanine	HMDB0000161	hippurate	HMDB0000714	met-d-Ala	GCST90199624	12:56109642-56609642	0.2691636202439144	0.6232144853441652	0.6658172623242706
MR-link 2	alanine	HMDB0000161	hippurate	HMDB0000714	met-d-Ala	GCST90199624	12:56610577-57110577	0.185110616499331	0.2948455824484804	0.5301203897096121
MR-link 2	alanine	HMDB0000161	hippurate	HMDB0000714	met-d-Ala	GCST90199624	12:59740767-60240767	0.1645931567242915	0.4193997623360569	0.6947262415454661
MR-link 2	alanine	HMDB0000161	hippurate	HMDB0000714	met-d-Ala	GCST90199624	12:122367989-122867989	-0.7206511660955388	0.7960149989933838	0.3652939762371728
MR-link 2	alanine	HMDB0000161	hippurate	HMDB0000714	met-d-Ala	GCST90199624	12:132815816-133315816	0.5191368940021566	0.7240041888094937	0.4733520317091083
MR-link 2	alanine	HMDB0000161	hippurate	HMDB0000714	met-d-Ala	GCST90199624	16:69383883-70933639	0.2784103988789193	0.2064378785512217	0.1774525975421746
MR-link 2	alanine	HMDB0000161	hippurate	HMDB0000714	met-d-Ala	GCST90199624	16:70994871-71494871	0.0326894597193498	0.5441855127739564	0.9520995379815936
MR-link 2	alanine	HMDB0000161	hippurate	HMDB0000714	met-d-Ala	GCST90199624	17:79391534-79891534	0.067872291617093	0.7446453289441253	0.9273756766585972
MR-link 2	alanine	HMDB0000161	hippurate	HMDB0000714	met-d-Ala	GCST90199624	21:32796216-33296216	0.4074445866567494	1.2442960762191988	0.7433276537708373
MR-link 2	alanine	HMDB0000161	hippurate	HMDB0000714	met-d-Ala	GCST90199624	22:18934095-19434095	0.1742956642432463	0.8312305119310568	0.8339143839628502
MR-link 2	beta-citrylglutamate	HMDB0241915	1-stearoyl-2-oleoyl-gps (18:0/18:1)	HMDB0010163	GCST90199911	GCST90199652	3:183486882-183986882	0.2308768432068606	0.1148231883376612	0.0443554434803715
MR-link 2	beta-citrylglutamate	HMDB0241915	1-stearoyl-2-oleoyl-gps (18:0/18:1)	HMDB0010163	GCST90199911	GCST90199652	11:88203934-92094388	0.1490632090396575	0.0241697064735949	6.944085064261345e-10
MR-link 2	kynurenate	HMDB0000715	aspartate	HMDB0000191	GCST90200454	bioa_004	1:241463402-241963402	0.0286655383834781	0.0401848958810292	0.4756347021904571
MR-link 2	kynurenate	HMDB0000715	aspartate	HMDB0000191	GCST90200454	bioa_004	4:170711647-171211647	-0.0184658627203845	0.0635672665063371	0.7714389033995557
MR-link 2	kynurenate	HMDB0000715	aspartate	HMDB0000191	GCST90200454	bioa_004	16:58517848-59017848	-0.0091467250456556	0.0900777308914696	0.9191197595807014
MR-link 2	guanidinoacetate	HMDB0000128	beta-alanine	HMDB0000056	GCST90200384	GCST90200361	6:131647278-132147278	-0.1979798449719124	0.257529505567138	0.4420324273721182
MR-link 2	guanidinoacetate	HMDB0000128	beta-alanine	HMDB0000056	GCST90200384	GCST90200361	11:64893892-65393892	0.0047615089377076	0.1202680248308067	0.9684193514858
MR-link 2	guanidinoacetate	HMDB0000128	beta-alanine	HMDB0000056	GCST90200384	GCST90200361	12:101043-601043	0.1776587281447218	0.1348801345734112	0.1877849735694967
MR-link 2	guanidinoacetate	HMDB0000128	beta-alanine	HMDB0000056	GCST90200384	GCST90200361	14:100558168-101058168	-0.0938893824836024	0.1619689706352056	0.5621337244995772
MR-link 2	guanidinoacetate	HMDB0000128	beta-alanine	HMDB0000056	GCST90200384	GCST90200361	20:61898912-62398912	0.4528264067816332	0.3667064370002341	0.2168873874440487
MR-link 2	betaine	HMDB0000043	isoleucine	HMDB0000172	M03141	M01125	2:211337631-211837631	0.1180010244425158	0.111471934663346	0.2897949256982568
MR-link 2	betaine	HMDB0000043	isoleucine	HMDB0000172	M03141	M01125	5:78095798-78666416	-0.004541412692323	0.0861680788001976	0.9579676569793932
MR-link 2	betaine	HMDB0000043	isoleucine	HMDB0000172	M03141	M01125	12:30349-530349	-0.0191586006536071	0.1530633769834477	0.9003907370729729
MR-link 2	betaine	HMDB0000043	isoleucine	HMDB0000172	M03141	M01125	21:44237404-44737404	0.1437029355827962	0.1569327248820356	0.359825470519352
MR-link 2	kynurenine	HMDB0000684	cholesterol	HMDB0000067	GCST90199636	GCST90200368	1:241463402-241963402	-0.1904006162520144	0.2036038537524134	0.3497098063625283
MR-link 2	kynurenine	HMDB0000684	cholesterol	HMDB0000067	GCST90199636	GCST90200368	8:39554593-40054593	-0.0834371941378685	0.1807379729185173	0.644334281128432
MR-link 2	kynurenine	HMDB0000684	cholesterol	HMDB0000067	GCST90199636	GCST90200368	12:111809557-113090766	-0.1561018625461665	0.1529589655300357	0.307468958446968
MR-link 2	kynurenine	HMDB0000684	cholesterol	HMDB0000067	GCST90199636	GCST90200368	16:87568373-88128072	0.0032168858413376	0.0708993734219159	0.9638103550249932
MR-link 2	ornithine	HMDB0000214	inosine 5'-monophosphate (imp)	HMDB0000175	bioa_014	GCST90200395	2:219037276-219805573	-0.4363053984448918	0.4037026211506556	0.2798041573061472
MR-link 2	ornithine	HMDB0000214	inosine 5'-monophosphate (imp)	HMDB0000175	bioa_014	GCST90200395	4:144415809-145209327	-0.2725180373244745	0.8980819466448413	0.7615511286468516
MR-link 2	ornithine	HMDB0000214	inosine 5'-monophosphate (imp)	HMDB0000175	bioa_014	GCST90200395	6:131638147-132138147	-0.1331923413672709	0.2662177341675294	0.6168543100647126
MR-link 2	ornithine	HMDB0000214	inosine 5'-monophosphate (imp)	HMDB0000175	bioa_014	GCST90200395	10:97138162-97638162	0.3192081379994289	0.4685269264345085	0.4956806800427716
MR-link 2	ornithine	HMDB0000214	inosine 5'-monophosphate (imp)	HMDB0000175	bioa_014	GCST90200395	12:46964292-47464292	-0.0470869440290319	0.3124662883903223	0.8802167298937263
MR-link 2	ornithine	HMDB0000214	inosine 5'-monophosphate (imp)	HMDB0000175	bioa_014	GCST90200395	12:132819894-133319894	0.44853351930692	0.4154095691435218	0.2802588435929762
MR-link 2	ornithine	HMDB0000214	inosine 5'-monophosphate (imp)	HMDB0000175	bioa_014	GCST90200395	19:12789284-13289284	-0.5125928211777778	0.3270909998733825	0.1170852351914166
MR-link 2	2-oxoarginine*	HMDB0004225	valine	HMDB0000883	GCST90199903	M01649	4:102938709-103438709	0.281880515534808	0.2295457214249604	0.2194496342576574
MR-link 2	2-oxoarginine*	HMDB0004225	valine	HMDB0000883	GCST90199903	M01649	6:160310824-160819068	0.0413193145034991	0.0866115921750394	0.63331620437004
MR-link 2	5-acetylamino-6-formylamino-3-methyluracil	HMDB0011105	glucose	HMDB0000122	GCST90200680	met-d-Glucose	8:17743764-18765840	0.0238315285405079	0.0057964490053743	3.932648193893461e-05
MR-link 2	1-stearoyl-2-oleoyl-gps (18:0/18:1)	HMDB0010163	isoleucine	HMDB0000172	GCST90199652	GCST90200399	3:56598999-57098999	0.1751281101001716	0.1422098171687405	0.218144537166739
MR-link 2	urate	HMDB0000289	acetylphosphate	HMDB0001494	M01604	M15488	4:9676051-10553081	0.0782665366708778	0.0456045874279544	0.0861256689865823
MR-link 2	beta-alanine	HMDB0000056	asparagine	HMDB0000168	GCST90200361	GCST90200452	3:30500404-31000404	0.02260961621853	0.0771762162618081	0.7695520141510078
MR-link 2	phenylalanine	HMDB0000159	myo-inositol	HMDB0000211	GCST90200396	GCST90200401	12:103005621-103594137	0.0674488830531278	0.0961248657328106	0.4828788310303908
MR-link 2	sphingosine	HMDB0000252	glycochenodeoxycholate	HMDB0000637	GCST90200385	GCST90200342	3:56598999-57098999	-0.0806841440321133	0.1467985167489034	0.5825765646951533
MR-link 2	glycine	HMDB0000123	n1-methyl-2-pyridone-5-carboxamide	HMDB0004193	M32338	GCST90199778	2:211289363-212090389	-0.0165916380361006	0.0339277497913486	0.6248214896157144
MR-link 2	dehydroepiandrosterone sulfate (dhea-s)	HMDB0001032	glycerol	HMDB0000131	GCST90199673	M15122	7:98825038-100067196	-0.2108750526628929	0.1043789248858428	0.0433539565626
MR-link 2	aspartate	HMDB0000191	3-methyl-2-oxobutyrate	HMDB0000019	GCST90200370	M21047	3:56598999-57098999	0.1710821294773726	0.1205023881716752	0.1556832218671702
MR-link 2	arginine	HMDB0000517	n-formylanthranilic acid	HMDB0004089	GCST90200372	GCST90199960	6:131644358-132148208	-0.0672540410702253	0.1377870947546327	0.6254781880009429
MR-link 2	arginine	HMDB0000517	n-formylanthranilic acid	HMDB0004089	GCST90200372	GCST90199960	10:99896895-100396895	-0.0270385755024656	0.1334894134872382	0.8394850477216137
MR-link 2	tyrosine	HMDB0000158	valine	HMDB0000883	met-d-Tyr	bioa_022	3:135701113-136607693	-0.1309450846838666	0.1606375211931919	0.4149814330453782
MR-link 2	tyrosine	HMDB0000158	valine	HMDB0000883	met-d-Tyr	bioa_022	3:186140627-186640627	0.1198050368857802	0.1943206419490174	0.5375429736421242
MR-link 2	tyrosine	HMDB0000158	valine	HMDB0000883	met-d-Tyr	bioa_022	4:99789651-100289651	0.0461524136596924	0.1760159891896084	0.7931627802790404
MR-link 2	tyrosine	HMDB0000158	valine	HMDB0000883	met-d-Tyr	bioa_022	5:89941256-90441256	0.2161703941104016	0.2011633329654678	0.2825532361995058
MR-link 2	tyrosine	HMDB0000158	valine	HMDB0000883	met-d-Tyr	bioa_022	6:43031486-43531486	-0.9233734057619436	0.2611439531125026	0.000406420882878
MR-link 2	tyrosine	HMDB0000158	valine	HMDB0000883	met-d-Tyr	bioa_022	6:110683901-112778738	-0.083870352429181	0.0347901254272662	0.0159196843880586
MR-link 2	tyrosine	HMDB0000158	valine	HMDB0000883	met-d-Tyr	bioa_022	7:27916442-28416442	0.0349953639339888	0.1871077367250252	0.8516345806473073
MR-link 2	tyrosine	HMDB0000158	valine	HMDB0000883	met-d-Tyr	bioa_022	8:126236230-126736230	0.1447802186983198	0.1643199613661183	0.3782706114150744
MR-link 2	tyrosine	HMDB0000158	valine	HMDB0000883	met-d-Tyr	bioa_022	9:21884651-22384651	0.2392682735535934	0.3940944692860422	0.5437617825428072
MR-link 2	tyrosine	HMDB0000158	valine	HMDB0000883	met-d-Tyr	bioa_022	10:64760672-65511176	-0.1957317505278205	0.1402424894071775	0.162814933488219
MR-link 2	tyrosine	HMDB0000158	valine	HMDB0000883	met-d-Tyr	bioa_022	11:61320783-61820783	0.2314101994302289	0.1447850910197921	0.1099759378818556
MR-link 2	tyrosine	HMDB0000158	valine	HMDB0000883	met-d-Tyr	bioa_022	12:21081549-21581549	0.0858401951618103	0.1791752163585195	0.6318780149245589
MR-link 2	tyrosine	HMDB0000158	valine	HMDB0000883	met-d-Tyr	bioa_022	12:46690648-47449549	0.7195721362498905	0.2283198663775513	0.0016238038755805
MR-link 2	tyrosine	HMDB0000158	valine	HMDB0000883	met-d-Tyr	bioa_022	12:56615040-57115040	0.5521249880536852	0.1554324717296439	0.0003820452756027
MR-link 2	tyrosine	HMDB0000158	valine	HMDB0000883	met-d-Tyr	bioa_022	12:59740603-60240603	0.2698198997452987	0.389461293484429	0.4884332743161702
MR-link 2	tyrosine	HMDB0000158	valine	HMDB0000883	met-d-Tyr	bioa_022	12:121174574-121674574	-0.083447195364915	0.1191808687694843	0.4838194338830913
MR-link 2	tyrosine	HMDB0000158	valine	HMDB0000883	met-d-Tyr	bioa_022	12:122076812-122576812	-0.0172141059649326	0.2345191733062821	0.9414864649723612
MR-link 2	tyrosine	HMDB0000158	valine	HMDB0000883	met-d-Tyr	bioa_022	14:102441854-102941854	-0.9792975620446494	0.4454664683219656	0.0279231586158625
MR-link 2	tyrosine	HMDB0000158	valine	HMDB0000883	met-d-Tyr	bioa_022	16:70194094-72795019	-0.0235187101775017	0.0927799752546542	0.7998903018368785
MR-link 2	tyrosine	HMDB0000158	valine	HMDB0000883	met-d-Tyr	bioa_022	16:79505446-80005446	0.0275833065431206	0.2780718198105667	0.920983523573513
MR-link 2	tyrosine	HMDB0000158	valine	HMDB0000883	met-d-Tyr	bioa_022	20:42792364-43292364	0.2206119922777234	0.3054319758337724	0.4701131196935387
MR-link 2	histidine	HMDB0000177	bilirubin (z,z)	HMDB0000054	bioa_009	GCST90200704	2:27492603-27992603	-1.01072323006676	0.514742662846364	0.0495822387773326
MR-link 2	histidine	HMDB0000177	bilirubin (z,z)	HMDB0000054	bioa_009	GCST90200704	2:211331245-211831245	-0.8688052606818278	0.3173129399966913	0.0061812635957849
MR-link 2	histidine	HMDB0000177	bilirubin (z,z)	HMDB0000054	bioa_009	GCST90200704	3:186208322-186708322	0.0310267167951543	0.3834285388149698	0.9355062393149568
MR-link 2	histidine	HMDB0000177	bilirubin (z,z)	HMDB0000054	bioa_009	GCST90200704	4:186893802-187393802	-0.1666196995245925	0.2572512758112864	0.5171839124959119
MR-link 2	histidine	HMDB0000177	bilirubin (z,z)	HMDB0000054	bioa_009	GCST90200704	12:56615040-57115040	-0.0760887391039857	0.4097477533631182	0.8526827436634309
MR-link 2	histidine	HMDB0000177	bilirubin (z,z)	HMDB0000054	bioa_009	GCST90200704	12:96083535-96730076	0.1475794562106603	0.1377064115418196	0.2838564486478534
MR-link 2	histidine	HMDB0000177	bilirubin (z,z)	HMDB0000054	bioa_009	GCST90200704	14:21229605-21729605	0.5342676858959504	0.3769004619164629	0.15632804972462
MR-link 2	histidine	HMDB0000177	bilirubin (z,z)	HMDB0000054	bioa_009	GCST90200704	15:58473939-58973939	0.1301349101365072	0.5996769639039949	0.8282018354723175
MR-link 2	3-aminoisobutyrate	HMDB0002166	docosahexaenoate (dha; 22:6n3)	HMDB0002183	GCST90200310	M19323	5:34511619-35593952	0.0118199309811084	0.0246124309473071	0.6310550965527257
MR-link 2	3-aminoisobutyrate	HMDB0002166	docosahexaenoate (dha; 22:6n3)	HMDB0002183	GCST90200310	M19323	12:89320-602261	-0.1414447961388771	0.0796538362215891	0.075775174600023
MR-link 2	kynurenine	HMDB0000684	glycochenodeoxycholate	HMDB0000637	bioa_027	M32346	1:241473615-241973615	0.3561147078961195	0.2720849111504149	0.1905896839905756
MR-link 2	kynurenine	HMDB0000684	glycochenodeoxycholate	HMDB0000637	bioa_027	M32346	5:131338151-131838151	0.0614005194377715	0.4054426781358493	0.8796280926224662
MR-link 2	kynurenine	HMDB0000684	glycochenodeoxycholate	HMDB0000637	bioa_027	M32346	5:176563404-177063404	-0.3642863133332004	0.3932878107348662	0.3543114780825778
MR-link 2	kynurenine	HMDB0000684	glycochenodeoxycholate	HMDB0000637	bioa_027	M32346	8:39556267-40056267	0.3017258960255081	0.1911482532871031	0.1144527357758159
MR-link 2	kynurenine	HMDB0000684	glycochenodeoxycholate	HMDB0000637	bioa_027	M32346	12:111111298-111611298	-0.2465839289565914	0.3352839959764407	0.462066725811009
MR-link 2	kynurenine	HMDB0000684	glycochenodeoxycholate	HMDB0000637	bioa_027	M32346	12:111634608-113433486	0.2777508620961204	0.1672555392147307	0.0967862227823957
MR-link 2	kynurenine	HMDB0000684	glycochenodeoxycholate	HMDB0000637	bioa_027	M32346	16:87568569-88128476	0.0182940567959527	0.0866553663901494	0.8327992545057166
MR-link 2	cystathionine	HMDB0000099	hypoxanthine	HMDB0000157	GCST90200383	M03127	19:33152807-33652807	0.0777769284637545	0.1688587238331354	0.6450830607136382
MR-link 2	sphinganine	HMDB0000269	biliverdin	HMDB0001008	GCST90200374	GCST90200706	3:56598999-57098999	0.1619468847042147	0.1496363776939452	0.2791328031519655
MR-link 2	betaine	HMDB0000043	phenylalanine	HMDB0000159	M03141	met-d-Phe	2:211337631-211837631	0.1634633851176349	0.0461589827402455	0.0003981416384582
MR-link 2	betaine	HMDB0000043	phenylalanine	HMDB0000159	M03141	met-d-Phe	5:78095798-78666416	-0.0346236811030811	0.0284404620536132	0.2234485517567883
MR-link 2	betaine	HMDB0000043	phenylalanine	HMDB0000159	M03141	met-d-Phe	12:30349-530349	0.0346452963217646	0.047704165020881	0.4676836431310845
MR-link 2	betaine	HMDB0000043	phenylalanine	HMDB0000159	M03141	met-d-Phe	21:44237404-44737404	-0.0442150086314949	0.0456199891051234	0.3324441515105888
MR-link 2	tyrosine	HMDB0000158	phosphate	HMDB0001429	met-d-Tyr	GCST90200393	2:211293055-211793055	0.1237571571285145	0.6889251144400675	0.8574367389957118
MR-link 2	tyrosine	HMDB0000158	phosphate	HMDB0001429	met-d-Tyr	GCST90200393	3:135701113-136607693	0.3215369940961123	0.5521657521317064	0.560351359691878
MR-link 2	tyrosine	HMDB0000158	phosphate	HMDB0001429	met-d-Tyr	GCST90200393	3:186140627-186640627	1.0953012386578345	0.6053648662772045	0.0704006678416939
MR-link 2	tyrosine	HMDB0000158	phosphate	HMDB0001429	met-d-Tyr	GCST90200393	4:99789651-100289651	0.3642489567762503	0.3996758225184014	0.3621051961187004
MR-link 2	tyrosine	HMDB0000158	phosphate	HMDB0001429	met-d-Tyr	GCST90200393	4:124511762-125011762	-0.7610255958774843	0.8989709874928739	0.3972449348783085
MR-link 2	tyrosine	HMDB0000158	phosphate	HMDB0001429	met-d-Tyr	GCST90200393	5:89941256-90441256	0.0566834649612388	0.8895944065795303	0.949194513653838
MR-link 2	tyrosine	HMDB0000158	phosphate	HMDB0001429	met-d-Tyr	GCST90200393	6:43031486-43531486	-0.6602598204096256	0.6695246595167245	0.3240535915776698
MR-link 2	tyrosine	HMDB0000158	phosphate	HMDB0001429	met-d-Tyr	GCST90200393	6:110683901-112778738	0.1444306951746148	0.0852298398264439	0.0901508624636191
MR-link 2	tyrosine	HMDB0000158	phosphate	HMDB0001429	met-d-Tyr	GCST90200393	7:25715759-26215759	0.1554783430149792	0.5535715204894349	0.778814669848071
MR-link 2	tyrosine	HMDB0000158	phosphate	HMDB0001429	met-d-Tyr	GCST90200393	7:27916442-28416442	-1.6206945367617724	0.7253894339564552	0.0254672452290254
MR-link 2	tyrosine	HMDB0000158	phosphate	HMDB0001429	met-d-Tyr	GCST90200393	8:126236230-126736230	0.6465551360515822	0.4723152406501154	0.1710286803600007
MR-link 2	tyrosine	HMDB0000158	phosphate	HMDB0001429	met-d-Tyr	GCST90200393	9:21884651-22384651	-0.4172150051355684	1.1730708629096047	0.7220948070017806
MR-link 2	tyrosine	HMDB0000158	phosphate	HMDB0001429	met-d-Tyr	GCST90200393	10:64760672-65511176	-0.3017550730139726	0.5465910760176995	0.5809022278374478
MR-link 2	tyrosine	HMDB0000158	phosphate	HMDB0001429	met-d-Tyr	GCST90200393	11:8005408-8505408	-1.8574535814552224	1.90754492932113	0.3301854474539133
MR-link 2	tyrosine	HMDB0000158	phosphate	HMDB0001429	met-d-Tyr	GCST90200393	11:61320783-61820783	-0.020982989715838	0.4502403509120515	0.9628288644883892
MR-link 2	tyrosine	HMDB0000158	phosphate	HMDB0001429	met-d-Tyr	GCST90200393	12:21081549-21581549	0.4191304209865844	0.3363478182941214	0.2127196037679167
MR-link 2	tyrosine	HMDB0000158	phosphate	HMDB0001429	met-d-Tyr	GCST90200393	12:46690648-47449549	0.4968578794645363	0.4648025432291126	0.2850852188979214
MR-link 2	tyrosine	HMDB0000158	phosphate	HMDB0001429	met-d-Tyr	GCST90200393	12:56615040-57115040	-0.0164384279387979	0.4094245712441244	0.9679734785279082
MR-link 2	tyrosine	HMDB0000158	phosphate	HMDB0001429	met-d-Tyr	GCST90200393	12:59740603-60240603	0.6639369421360036	0.6311332721890773	0.2928106430954267
MR-link 2	tyrosine	HMDB0000158	phosphate	HMDB0001429	met-d-Tyr	GCST90200393	12:121174574-121674574	-0.0953965620233703	0.2607745090915713	0.7144993059380141
MR-link 2	tyrosine	HMDB0000158	phosphate	HMDB0001429	met-d-Tyr	GCST90200393	12:122076812-122576812	0.5388933177309789	0.5633985186790289	0.3388173229456752
MR-link 2	tyrosine	HMDB0000158	phosphate	HMDB0001429	met-d-Tyr	GCST90200393	14:102441854-102941854	-1.4072461276687052	0.8360644811433485	0.0923404563228973
MR-link 2	tyrosine	HMDB0000158	phosphate	HMDB0001429	met-d-Tyr	GCST90200393	16:70194094-72795019	-0.075843930916448	0.1269953993343083	0.5503618823931651
MR-link 2	tyrosine	HMDB0000158	phosphate	HMDB0001429	met-d-Tyr	GCST90200393	16:79505446-80005446	-2.138328267611856	1.0700320599910405	0.0456757212705147
MR-link 2	tyrosine	HMDB0000158	phosphate	HMDB0001429	met-d-Tyr	GCST90200393	19:45175460-45675460	0.4974878984298062	0.929318100131422	0.5924246312519379
MR-link 2	tyrosine	HMDB0000158	phosphate	HMDB0001429	met-d-Tyr	GCST90200393	20:42792364-43292364	-0.6692306137963797	1.3550895759791712	0.6214018888462822
MR-link 2	tyrosine	HMDB0000158	phosphate	HMDB0001429	met-d-Tyr	GCST90200393	22:31926825-32426825	0.0562460762251007	0.6674896735924866	0.9328456692199651
MR-link 2	tyrosine	HMDB0000158	phosphate	HMDB0001429	met-d-Tyr	GCST90200393	22:44074855-44574855	0.1740413964874878	0.8874978363610759	0.8445291881234984
MR-link 2	3-aminoisobutyrate	HMDB0002166	biliverdin	HMDB0001008	GCST90200310	GCST90200706	3:66115384-66615384	-0.1248440424660346	0.2161448656709564	0.563538055896073
MR-link 2	3-aminoisobutyrate	HMDB0002166	biliverdin	HMDB0001008	GCST90200310	GCST90200706	5:34511619-35593952	0.0122910284473387	0.0222475581129271	0.580628845395819
MR-link 2	3-aminoisobutyrate	HMDB0002166	biliverdin	HMDB0001008	GCST90200310	GCST90200706	5:35822024-36322024	0.0732041400193256	0.1213804025548785	0.5464442531588696
MR-link 2	3-aminoisobutyrate	HMDB0002166	biliverdin	HMDB0001008	GCST90200310	GCST90200706	12:89320-602261	0.0284751148447808	0.075739597578055	0.7069460863574675
MR-link 2	asparagine	HMDB0000168	allantoin	HMDB0000462	GCST90200452	M01107	11:61850353-62350353	0.0611285244345969	0.2233032788999724	0.7842793253769695
MR-link 2	asparagine	HMDB0000168	allantoin	HMDB0000462	GCST90200452	M01107	14:103842789-104825326	0.0474073013236572	0.1308792981961851	0.7171864821900913
MR-link 2	creatine	HMDB0000064	serine	HMDB0000187	GCST90200323	M32315	2:211290507-211790507	0.7960321100300554	0.1615946933817944	8.388577429343898e-07
MR-link 2	creatine	HMDB0000064	serine	HMDB0000187	GCST90200323	M32315	15:45404327-45904327	-0.0346462469393934	0.2029109101100979	0.8644234109868238
MR-link 2	5-oxoproline	HMDB0000267	pantothenate	HMDB0000210	M01494	GCST90200279	8:144903138-145403138	0.0263559893171893	0.0515728293460127	0.6093201885557537
MR-link 2	threonine	HMDB0000167	dimethylglycine	HMDB0000092	GCST90200432	GCST90200424	2:27589369-28089369	0.4218448699784388	0.1319226800278769	0.0013854391181407
MR-link 2	threonine	HMDB0000167	dimethylglycine	HMDB0000092	GCST90200432	GCST90200424	2:211290507-211790507	0.4510491325603075	0.2379718520283442	0.0580409394896497
MR-link 2	threonine	HMDB0000167	dimethylglycine	HMDB0000092	GCST90200432	GCST90200424	12:46938082-47438082	0.0769957899952502	0.1388435838851552	0.5792020999487816
MR-link 2	threonine	HMDB0000167	dimethylglycine	HMDB0000092	GCST90200432	GCST90200424	14:100594368-101094368	0.2849165167396642	0.2888275618088622	0.3239079778356575
MR-link 2	3-aminoisobutyrate	HMDB0002166	ornithine	HMDB0000214	GCST90200310	GCST90200404	3:66115384-66615384	0.1731890456851476	0.2042292545379488	0.3964307776298813
MR-link 2	3-aminoisobutyrate	HMDB0002166	ornithine	HMDB0000214	GCST90200310	GCST90200404	5:34511619-35593952	-0.0193665857406344	0.0224266946829572	0.3878348092388712
MR-link 2	3-aminoisobutyrate	HMDB0002166	ornithine	HMDB0000214	GCST90200310	GCST90200404	5:35822024-36322024	0.089024636319824	0.1158858723576292	0.4423626880926748
MR-link 2	3-aminoisobutyrate	HMDB0002166	ornithine	HMDB0000214	GCST90200310	GCST90200404	12:89320-602261	0.1329065648894462	0.0881461212451828	0.1316061773618039
MR-link 2	tryptophan	HMDB0000929	docosahexaenoate (dha; 22:6n3)	HMDB0002183	GCST90200441	GCST90199651	4:156527528-157027528	-0.3686528049997986	0.3051598107276831	0.2270223641587883
MR-link 2	tryptophan	HMDB0000929	docosahexaenoate (dha; 22:6n3)	HMDB0002183	GCST90200441	GCST90199651	6:111301079-112053797	-0.0995284927044349	0.129328358298578	0.441549188528481
MR-link 2	alpha-aminoadipic acid	HMDB0000510	sarcosine	HMDB0000271	bioa_025	bioa_031	3:2996317-3496317	0.2095212663159162	0.1510605584866397	0.1654412143937345
MR-link 2	alpha-aminoadipic acid	HMDB0000510	sarcosine	HMDB0000271	bioa_025	bioa_031	5:36380209-36880209	0.0794974109791741	0.1383123606287873	0.5654487391035848
MR-link 2	creatine	HMDB0000064	flavin adenine dinucleotide (fad)	HMDB0001248	GCST90200323	GCST90200376	2:211290507-211790507	0.1025193543946808	0.0863268943553867	0.2350022946564985
MR-link 2	creatine	HMDB0000064	flavin adenine dinucleotide (fad)	HMDB0001248	GCST90200323	GCST90200376	15:45404327-45904327	-0.2445869296290552	0.2335826142459126	0.2950483769887653
MR-link 2	mannose	HMDB0000169	5,6-dihydrothymine	HMDB0000079	M00584	GCST90200339	2:27182547-28770083	0.0455373478871501	0.055533693902632	0.4122189929005883
MR-link 2	arginine	HMDB0000517	eicosapentaenoate (epa; 20:5n3)	HMDB0001999	bioa_002	M18467	2:24182937-24682937	-0.1943756386754716	0.3294620934192996	0.5552048867403991
MR-link 2	arginine	HMDB0000517	eicosapentaenoate (epa; 20:5n3)	HMDB0001999	bioa_002	M18467	2:211333022-211833022	-0.0486484568078153	0.2254179176522465	0.8291323396896957
MR-link 2	arginine	HMDB0000517	eicosapentaenoate (epa; 20:5n3)	HMDB0001999	bioa_002	M18467	2:219037276-219788019	-0.1724892664106013	0.3543562425791782	0.6264227760953855
MR-link 2	arginine	HMDB0000517	eicosapentaenoate (epa; 20:5n3)	HMDB0001999	bioa_002	M18467	4:144583533-145083533	0.183199892021609	0.2886377648318439	0.5256206975918178
MR-link 2	arginine	HMDB0000517	eicosapentaenoate (epa; 20:5n3)	HMDB0001999	bioa_002	M18467	5:177386199-177886199	-0.580275265405013	0.7176023710137747	0.4187276343848536
MR-link 2	arginine	HMDB0000517	eicosapentaenoate (epa; 20:5n3)	HMDB0001999	bioa_002	M18467	6:131339506-132265729	-0.1854671665481815	0.1208928022863627	0.1249938253340166
MR-link 2	arginine	HMDB0000517	eicosapentaenoate (epa; 20:5n3)	HMDB0001999	bioa_002	M18467	6:135177817-135677817	-0.0434598039845436	0.3986237152699859	0.913182953034746
MR-link 2	arginine	HMDB0000517	eicosapentaenoate (epa; 20:5n3)	HMDB0001999	bioa_002	M18467	6:139590693-140090693	-0.4308571389014385	0.3461941529610883	0.2132959282511078
MR-link 2	arginine	HMDB0000517	eicosapentaenoate (epa; 20:5n3)	HMDB0001999	bioa_002	M18467	10:99898951-100398951	0.2260036688665953	0.4994933983169593	0.6509334698190954
MR-link 2	arginine	HMDB0000517	eicosapentaenoate (epa; 20:5n3)	HMDB0001999	bioa_002	M18467	12:46680313-47435518	0.7500239486964893	0.2961806899985325	0.0113310896807068
MR-link 2	arginine	HMDB0000517	eicosapentaenoate (epa; 20:5n3)	HMDB0001999	bioa_002	M18467	16:68076200-68576200	0.5976522165654294	0.4589713415466961	0.1928631148304055
MR-link 2	arginine	HMDB0000517	eicosapentaenoate (epa; 20:5n3)	HMDB0001999	bioa_002	M18467	19:12757458-13257458	0.1415738735608382	0.15820981790961	0.3708678929711814
MR-link 2	isoleucine	HMDB0000172	arginine	HMDB0000517	met-d-Ile	GCST90200372	2:27480940-28253174	-1.5261969872015784	0.5408062900694275	0.0047713721221032
MR-link 2	isoleucine	HMDB0000172	arginine	HMDB0000517	met-d-Ile	GCST90200372	2:165251927-165751927	0.1182588403975002	0.6722327202421158	0.8603571897197871
MR-link 2	isoleucine	HMDB0000172	arginine	HMDB0000517	met-d-Ile	GCST90200372	4:88890833-89475171	-0.1213315170833896	0.1787533381558967	0.4972867470129979
MR-link 2	isoleucine	HMDB0000172	arginine	HMDB0000517	met-d-Ile	GCST90200372	8:76193463-76693463	-0.0716583052398869	0.7503202208585069	0.9239148066044004
MR-link 2	isoleucine	HMDB0000172	arginine	HMDB0000517	met-d-Ile	GCST90200372	12:56611458-57111458	0.0899041009912499	0.4142333225060153	0.8281792405463365
MR-link 2	isoleucine	HMDB0000172	arginine	HMDB0000517	met-d-Ile	GCST90200372	16:69331471-69831471	0.8559723292374024	0.5651225593194983	0.1298568282471961
MR-link 2	isoleucine	HMDB0000172	arginine	HMDB0000517	met-d-Ile	GCST90200372	16:69865519-70914672	0.6739816806073355	0.3643868667656971	0.0643665791126899
MR-link 2	isoleucine	HMDB0000172	arginine	HMDB0000517	met-d-Ile	GCST90200372	17:6935779-7435779	-0.849774890179467	0.5224293038506966	0.1038255841300166
MR-link 2	isoleucine	HMDB0000172	arginine	HMDB0000517	met-d-Ile	GCST90200372	19:49069664-49569664	-0.2616397455448012	0.3134778146204085	0.403922908556792
MR-link 2	histidine	HMDB0000177	phosphoethanolamine	HMDB0000224	met-d-His	GCST90200281	1:168963261-169463261	-0.6483154265190316	0.9374931495381142	0.4892253051663602
MR-link 2	histidine	HMDB0000177	phosphoethanolamine	HMDB0000224	met-d-His	GCST90200281	2:27491237-27991237	-0.3989479059043582	0.7111684289383167	0.5748143916938329
MR-link 2	histidine	HMDB0000177	phosphoethanolamine	HMDB0000224	met-d-His	GCST90200281	2:211290507-212074453	-0.1576679941008911	0.2650573211931964	0.5519471553906452
MR-link 2	histidine	HMDB0000177	phosphoethanolamine	HMDB0000224	met-d-His	GCST90200281	3:148408762-149190142	0.7754512398819409	0.281642624131996	0.0058994860362192
MR-link 2	histidine	HMDB0000177	phosphoethanolamine	HMDB0000224	met-d-His	GCST90200281	6:134622121-135122121	-0.4496177351393092	0.6063111465348733	0.4583523256190221
MR-link 2	histidine	HMDB0000177	phosphoethanolamine	HMDB0000224	met-d-His	GCST90200281	11:8005408-8505408	-1.875080240439353	1.2435447556474717	0.1315926583014089
MR-link 2	histidine	HMDB0000177	phosphoethanolamine	HMDB0000224	met-d-His	GCST90200281	12:46932531-47432531	0.0047905122634068	0.6752200075135845	0.9943392617738346
MR-link 2	histidine	HMDB0000177	phosphoethanolamine	HMDB0000224	met-d-His	GCST90200281	12:56610020-57110020	0.5311562373671948	0.3664271518956153	0.1471827079012044
MR-link 2	histidine	HMDB0000177	phosphoethanolamine	HMDB0000224	met-d-His	GCST90200281	12:95659569-96755187	-0.079419033628591	0.1047973840810906	0.4485502918858624
MR-link 2	histidine	HMDB0000177	phosphoethanolamine	HMDB0000224	met-d-His	GCST90200281	14:21241151-21765620	0.4399311777166405	0.2824446859782848	0.1193320166088966
MR-link 2	histidine	HMDB0000177	phosphoethanolamine	HMDB0000224	met-d-His	GCST90200281	14:24625832-25125832	-1.5269826970509182	1.439559646287918	0.2888130663179892
MR-link 2	histidine	HMDB0000177	phosphoethanolamine	HMDB0000224	met-d-His	GCST90200281	14:94599201-95099201	0.0923637636125077	0.613056584850128	0.8802430809479337
MR-link 2	histidine	HMDB0000177	phosphoethanolamine	HMDB0000224	met-d-His	GCST90200281	15:43028726-45092210	-0.7211064775449045	0.6097991843633038	0.2369950477101055
MR-link 2	histidine	HMDB0000177	phosphoethanolamine	HMDB0000224	met-d-His	GCST90200281	20:38915692-39415692	0.1363837168813937	0.5552487476797796	0.8059714985182534
MR-link 2	hypotaurine	HMDB0000965	cysteine	HMDB0000574	GCST90200379	GCST90200439	4:138793652-139293652	-0.0780510897529782	0.1748430376070817	0.6553035504860474
MR-link 2	hypotaurine	HMDB0000965	cysteine	HMDB0000574	GCST90200379	GCST90200439	5:114821656-115321656	0.0229968138022051	0.1447129330970423	0.8737371599144823
MR-link 2	hypotaurine	HMDB0000965	cysteine	HMDB0000574	GCST90200379	GCST90200439	19:47031255-47531255	0.2130372310082796	0.1887264364194473	0.2589758865282017
MR-link 2	glycochenodeoxycholate	HMDB0000637	cortisone	HMDB0002802	M32346	GCST90200360	6:156877825-157377825	-0.0545383302665651	0.2215509509639763	0.8055536679661799
MR-link 2	phenylalanine	HMDB0000159	cortisone	HMDB0002802	bioa_016	GCST90200360	3:186202917-186702917	-0.0612627040013233	0.580204858805002	0.9159092005022578
MR-link 2	phenylalanine	HMDB0000159	cortisone	HMDB0002802	bioa_016	GCST90200360	4:155231289-155731289	0.4718844551521158	0.4923998211395253	0.3378933764867261
MR-link 2	phenylalanine	HMDB0000159	cortisone	HMDB0002802	bioa_016	GCST90200360	4:186893802-187393802	-0.0490388404441032	0.2298046563975373	0.83101998042997
MR-link 2	phenylalanine	HMDB0000159	cortisone	HMDB0002802	bioa_016	GCST90200360	5:176539719-177067143	-0.0542535095636849	0.3717622451372799	0.883971881006167
MR-link 2	phenylalanine	HMDB0000159	cortisone	HMDB0002802	bioa_016	GCST90200360	6:52381188-52881188	1.0562055527907726	0.8396459747634574	0.2084215133762612
MR-link 2	phenylalanine	HMDB0000159	cortisone	HMDB0002802	bioa_016	GCST90200360	11:57020509-57520509	-0.5786269714654768	0.590283162976118	0.3269611397600782
MR-link 2	phenylalanine	HMDB0000159	cortisone	HMDB0002802	bioa_016	GCST90200360	12:103007876-103562619	0.0831614878926064	0.1867240070610211	0.656051549384797
MR-link 2	phenylalanine	HMDB0000159	cortisone	HMDB0002802	bioa_016	GCST90200360	14:55086875-55586875	-0.2987778455461427	0.7148765767129676	0.6759886039304919
MR-link 2	phenylalanine	HMDB0000159	cortisone	HMDB0002802	bioa_016	GCST90200360	19:45142254-45642254	0.7410604917783377	0.7916751148160931	0.3492389902475401
MR-link 2	serine	HMDB0000187	choline phosphate	HMDB0001565	M32315	GCST90200363	1:119966025-120466025	-0.0200937780791496	0.0743360390696856	0.7869217379859829
MR-link 2	serine	HMDB0000187	choline phosphate	HMDB0001565	M32315	GCST90200363	2:211323559-211823559	-0.0964352614373519	0.111779174135311	0.3882858624183479
MR-link 2	serine	HMDB0000187	choline phosphate	HMDB0001565	M32315	GCST90200363	7:55822010-56322010	-0.1712807619514571	0.1458268035450942	0.2401750994004543
MR-link 2	2-hydroxyphenylacetate	HMDB0000669	bilirubin (z,z)	HMDB0000054	GCST90200369	M27716	9:131329579-131829579	-0.0859342932870817	0.1301609951098341	0.5091156118493845
MR-link 2	2-hydroxyphenylacetate	HMDB0000669	bilirubin (z,z)	HMDB0000054	GCST90200369	M27716	12:122051275-122551275	0.1952081986505058	0.2540504668510823	0.4422593526451415
MR-link 2	1-methylxanthine	HMDB0010738	adenosine 5'-monophosphate (amp)	HMDB0000045	M34389	GCST90200356	8:18010431-18510431	0.0463704230078382	0.054967635233193	0.3988957514925059
MR-link 2	glycine	HMDB0000123	alpha-aminoadipic acid	HMDB0000510	M32338	bioa_025	2:211289363-212090389	0.0314558509019528	0.0254865217702763	0.2171227492116124
MR-link 2	glycochenodeoxycholate	HMDB0000637	tyrosine	HMDB0000158	M32346	GCST90200427	6:156877825-157377825	-0.2985481759470377	0.2325347687876327	0.1991817835953923
MR-link 2	uridine	HMDB0000296	3-aminoisobutyrate	HMDB0002166	GCST90200407	GCST90200310	1:20666238-21166238	0.1058627462047053	0.1343012115712211	0.4305512882542869
MR-link 2	uridine	HMDB0000296	3-aminoisobutyrate	HMDB0002166	GCST90200407	GCST90200310	7:47877194-48377194	0.252598294307453	0.2381455460709997	0.2888313881697995
MR-link 2	uridine	HMDB0000296	3-aminoisobutyrate	HMDB0002166	GCST90200407	GCST90200310	22:50686035-51186035	-0.0924413059422437	0.1880179940791096	0.6229582947653766
MR-link 2	sphinganine-1-phosphate	HMDB0001383	valine	HMDB0000883	GCST90199845	met-d-Val	3:56698451-57198451	0.0		1.0
MR-link 2	sphinganine-1-phosphate	HMDB0001383	valine	HMDB0000883	GCST90199845	met-d-Val	17:74160792-74669333	0.0353048984997631	0.0484040934765466	0.4657702489473764
MR-link 2	theobromine	HMDB0002825	n1-methyl-2-pyridone-5-carboxamide	HMDB0004193	GCST90199644	GCST90199778	19:41121480-41621480	-0.0059233968228318	0.1327395194930002	0.9644068413079028
MR-link 2	leucine	HMDB0000687	citrate	HMDB0000094	M00060	M01564	4:88976422-89476422	0.0423776084426687	0.0985280741587211	0.6671178521940659
MR-link 2	leucine	HMDB0000687	citrate	HMDB0000094	M00060	M01564	6:45295851-45795851	0.3190035990385409	0.605829683699172	0.5985015594180616
MR-link 2	retinol (vitamin a)	HMDB0000305	sulfate*	HMDB01448	GCST90200405	GCST90199896	18:28939457-29439457	0.0125693324878596	0.1978338900420708	0.9493406655179336
MR-link 2	retinol (vitamin a)	HMDB0000305	sulfate*	HMDB01448	GCST90200405	GCST90199896	20:38915692-39415692	0.3874496276406375	0.2090417842949429	0.0638171105263341
MR-link 2	myo-inositol	HMDB0000211	citrate	HMDB0000094	GCST90200401	met-d-Citrate	16:24676314-25176314	-0.0547005044449488	0.0403001197768046	0.1746768294114564
MR-link 2	myo-inositol	HMDB0000211	citrate	HMDB0000094	GCST90200401	met-d-Citrate	19:18383755-18883755	-0.0680187642291224	0.0747033827017226	0.3625494666160546
MR-link 2	adenosine	HMDB0000050	guanidinoacetate	HMDB0000128	M00555	GCST90200384	1:109564880-110064880	-0.1951382801834231	0.1862555174786855	0.2947808697130244
MR-link 2	adenosine	HMDB0000050	guanidinoacetate	HMDB0000128	M00555	GCST90200384	6:96128415-96628415	0.4833777250344261	0.2548928799854347	0.0579077589912032
MR-link 2	s-1-pyrroline-5-carboxylate	HMDB0001301	glycine	HMDB0000123	GCST90200381	GCST90200707	1:18949448-19449448	0.4000544898591103	0.140965625926948	0.0045403192834836
MR-link 2	s-1-pyrroline-5-carboxylate	HMDB0001301	glycine	HMDB0000123	GCST90200381	GCST90200707	8:144432748-145014955	0.0207233463325088	0.0412650265616711	0.6155259908232188
MR-link 2	oleamide	HMDB0002117	histidine	HMDB0000177	M32458	bioa_009	12:21138621-21638621	0.1161739077594205	0.0548894604998921	0.0343017408513703
MR-link 2	oleamide	HMDB0002117	histidine	HMDB0000177	M32458	bioa_009	19:15740431-16240431	-0.0787241989661811	0.0508293285432781	0.1214310596228603
MR-link 2	4-methyl-2-oxopentanoate	HMDB0000695	biliverdin	HMDB0001008	GCST90199655	GCST90200706	4:88953670-89453670	0.0520926723401785	0.1796541557314284	0.7718461859451786
MR-link 2	sphinganine-1-phosphate	HMDB0001383	cortisone	HMDB0002802	GCST90199845	M01769	17:74160792-74669333	0.0432588954670227	0.1977799857873978	0.8268663684677835
MR-link 2	serine	HMDB0000187	citrate	HMDB0000094	M32315	met-d-Citrate	1:119966025-120466025	0.0434647858081749	0.0214518197430848	0.042748550125088
MR-link 2	serine	HMDB0000187	citrate	HMDB0000094	M32315	met-d-Citrate	2:211323559-211823559	-0.22185811151586	0.0560904014182455	7.641731591922884e-05
MR-link 2	serine	HMDB0000187	citrate	HMDB0000094	M32315	met-d-Citrate	7:55822010-56322010	0.0753131238310646	0.0552355049029759	0.1727277618769908
MR-link 2	mannose	HMDB0000169	threonine	HMDB0000167	M00584	GCST90200432	2:27182547-28770083	0.315758498207274	0.1033393501820785	0.0022464852838944
MR-link 2	dehydroepiandrosterone sulfate (dhea-s)	HMDB0001032	4-methyl-2-oxopentanoate	HMDB0000695	GCST90199673	M22116	7:98825038-100067196	0.0890758454837846	0.1050369044119101	0.3964138438115699
MR-link 2	hypotaurine	HMDB0000965	ornithine	HMDB0000214	GCST90200379	bioa_014	4:138793652-139293652	0.1454609962619603	0.0803351558560652	0.0701909090064455
MR-link 2	n6,n6,n6-trimethyllysine	HMDB0001325	3-ureidopropionate	HMDB0000026	GCST90200344	GCST90200283	11:64586385-65555309	0.126484282833622	0.0991303893881048	0.2019772511417417
MR-link 2	n6,n6,n6-trimethyllysine	HMDB0001325	3-ureidopropionate	HMDB0000026	GCST90200344	GCST90200283	16:67497306-67997306	-0.3073470911030139	0.2492354378001521	0.2175161974636651
MR-link 2	inosine	HMDB0000195	2-hydroxyphenylacetate	HMDB0000669	M01123	GCST90200369	6:85876680-86677325	-0.046228527102623	0.0780412010607628	0.5536091918886659
MR-link 2	glutamine	HMDB0000641	asparagine	HMDB0000168	met-d-Gln	M34283	1:213912734-214412734	0.6293267569725176	0.5804972720302091	0.2783130820801374
MR-link 2	glutamine	HMDB0000641	asparagine	HMDB0000168	met-d-Gln	M34283	2:26939063-28767861	0.925607004456545	0.287025251903338	0.0012604847241369
MR-link 2	glutamine	HMDB0000641	asparagine	HMDB0000168	met-d-Gln	M34283	2:190998205-192033792	0.0402826466455893	0.3634540410164364	0.9117488965191364
MR-link 2	glutamine	HMDB0000641	asparagine	HMDB0000168	met-d-Gln	M34283	2:211168890-211668890	0.6091440602436359	1.4187804948707132	0.6676733276875075
MR-link 2	glutamine	HMDB0000641	asparagine	HMDB0000168	met-d-Gln	M34283	3:38941335-39441335	0.9365393465736176	0.8843108515747846	0.289571890836756
MR-link 2	glutamine	HMDB0000641	asparagine	HMDB0000168	met-d-Gln	M34283	3:52085887-52937605	-0.0512798778965	1.0105629098556412	0.9595296145322924
MR-link 2	glutamine	HMDB0000641	asparagine	HMDB0000168	met-d-Gln	M34283	3:159689586-160441236	0.2277393755702128	0.4050529534417939	0.5739484702269975
MR-link 2	glutamine	HMDB0000641	asparagine	HMDB0000168	met-d-Gln	M34283	5:55611894-56111894	0.5182996198618219	1.1793496692428047	0.6603143682153361
MR-link 2	glutamine	HMDB0000641	asparagine	HMDB0000168	met-d-Gln	M34283	6:20425792-20925792	0.9775548758719794	0.8250414044227417	0.2360745700093674
MR-link 2	glutamine	HMDB0000641	asparagine	HMDB0000168	met-d-Gln	M34283	6:41265224-41765224	1.5977493371634404	0.9962970634977968	0.1087829104818975
MR-link 2	glutamine	HMDB0000641	asparagine	HMDB0000168	met-d-Gln	M34283	6:56020405-56520405	-1.0191878703587898	0.7816592049663011	0.1922753440511782
MR-link 2	glutamine	HMDB0000641	asparagine	HMDB0000168	met-d-Gln	M34283	6:126492728-127693092	1.1608710543276892	0.4707868024218817	0.0136703624203424
MR-link 2	glutamine	HMDB0000641	asparagine	HMDB0000168	met-d-Gln	M34283	6:131635614-132135614	-0.8201543635175964	0.5163405308999289	0.1121963270345382
MR-link 2	glutamine	HMDB0000641	asparagine	HMDB0000168	met-d-Gln	M34283	7:72772933-73272933	0.2452304348115025	0.3353033662796174	0.4645538913206724
MR-link 2	glutamine	HMDB0000641	asparagine	HMDB0000168	met-d-Gln	M34283	8:17124777-17669461	1.498494261360929	0.6697822638085219	0.0252676751412835
MR-link 2	glutamine	HMDB0000641	asparagine	HMDB0000168	met-d-Gln	M34283	8:126231747-126731747	0.6282332385016378	0.8659727933174199	0.4681666067012785
MR-link 2	glutamine	HMDB0000641	asparagine	HMDB0000168	met-d-Gln	M34283	9:4040541-4540541	0.3760032260414943	0.6904048425756292	0.5860199375241413
MR-link 2	glutamine	HMDB0000641	asparagine	HMDB0000168	met-d-Gln	M34283	9:21884172-22384172	0.7932525817871645	0.6084391623862507	0.1923188221236122
MR-link 2	glutamine	HMDB0000641	asparagine	HMDB0000168	met-d-Gln	M34283	10:98828483-99609412	-0.2069677860935235	0.2003974781766234	0.301703878854358
MR-link 2	glutamine	HMDB0000641	asparagine	HMDB0000168	met-d-Gln	M34283	10:114535278-115035278	0.4756003927375024	0.739770174378326	0.5202871055565625
MR-link 2	glutamine	HMDB0000641	asparagine	HMDB0000168	met-d-Gln	M34283	11:8005408-8505408	-0.7515543857279314	0.4929464488462358	0.127354730760677
MR-link 2	glutamine	HMDB0000641	asparagine	HMDB0000168	met-d-Gln	M34283	11:18148958-18648958	0.1193902466248588	0.7314112119794107	0.8703351994143314
MR-link 2	glutamine	HMDB0000641	asparagine	HMDB0000168	met-d-Gln	M34283	11:73860169-74360169	0.7644137781369642	0.689731287513586	0.2677419199542737
MR-link 2	glutamine	HMDB0000641	asparagine	HMDB0000168	met-d-Gln	M34283	12:4051876-4551876	0.9564557688524112	1.0404292446418326	0.3579441237955914
MR-link 2	glutamine	HMDB0000641	asparagine	HMDB0000168	met-d-Gln	M34283	12:46377388-47736079	0.4090299505156043	0.2231052914545365	0.0667506284780991
MR-link 2	glutamine	HMDB0000641	asparagine	HMDB0000168	met-d-Gln	M34283	12:55949170-57674145	-0.1538421238869752	0.0905452640869996	0.0893072809271942
MR-link 2	glutamine	HMDB0000641	asparagine	HMDB0000168	met-d-Gln	M34283	12:59330993-60240767	0.4032041296058246	0.4670852565515359	0.3880085231416459
MR-link 2	glutamine	HMDB0000641	asparagine	HMDB0000168	met-d-Gln	M34283	12:121134495-121634495	1.6969174760736243	1.2439856011762869	0.1725369251543114
MR-link 2	glutamine	HMDB0000641	asparagine	HMDB0000168	met-d-Gln	M34283	14:21242229-21782312	0.5291265800946696	0.4455343278581591	0.2349821800613267
MR-link 2	glutamine	HMDB0000641	asparagine	HMDB0000168	met-d-Gln	M34283	14:74940531-75440531	0.2889003383137434	0.6611150768453143	0.6621189722886882
MR-link 2	glutamine	HMDB0000641	asparagine	HMDB0000168	met-d-Gln	M34283	14:100545139-101045139	-0.2343070952088435	0.557894197332256	0.6744965415834324
MR-link 2	glutamine	HMDB0000641	asparagine	HMDB0000168	met-d-Gln	M34283	16:70118909-70618909	0.3366290040879306	1.2623934635713887	0.7897314648417797
MR-link 2	glutamine	HMDB0000641	asparagine	HMDB0000168	met-d-Gln	M34283	17:25345818-25845818	-0.098179591309068	0.6135348021510797	0.8728630697222345
MR-link 2	glutamine	HMDB0000641	asparagine	HMDB0000168	met-d-Gln	M34283	18:31306350-31806350	0.6636726304384604	0.7419587383674751	0.3710612493111813
MR-link 2	glutamine	HMDB0000641	asparagine	HMDB0000168	met-d-Gln	M34283	20:55862882-56362882	0.0438606595350461	0.8399185317561321	0.958353289014657
MR-link 2	glutamine	HMDB0000641	asparagine	HMDB0000168	met-d-Gln	M34283	22:44074730-44574730	-0.5627660019470138	0.9285256394256892	0.5444579250640347
MR-link 2	alpha-ketoglutaramate*	HMDB0001552	cystathionine	HMDB0000099	GCST90199885	GCST90200383	3:99879368-100379368	0.20604656860282	0.0873144693305281	0.0182837265426036
MR-link 2	kynurenate	HMDB0000715	hippurate	HMDB0000714	GCST90200454	M15753	1:241463402-241963402	0.0262451716623902	0.082882968091003	0.7515066300106655
MR-link 2	kynurenate	HMDB0000715	hippurate	HMDB0000714	GCST90200454	M15753	4:170711647-171211647	0.1114263876905505	0.1365742344220973	0.4145763052704082
MR-link 2	kynurenate	HMDB0000715	hippurate	HMDB0000714	GCST90200454	M15753	16:58517848-59017848	0.1977640838743304	0.1843356739367291	0.2833395034939082
MR-link 2	guanidinoacetate	HMDB0000128	1-stearoyl-2-oleoyl-gps (18:0/18:1)	HMDB0010163	GCST90200384	GCST90199652	6:131647278-132147278	0.1687723712369163	0.254047318137093	0.5064763122302245
MR-link 2	guanidinoacetate	HMDB0000128	1-stearoyl-2-oleoyl-gps (18:0/18:1)	HMDB0010163	GCST90200384	GCST90199652	11:64893892-65393892	0.0993437455937379	0.132270234381341	0.4526126191628934
MR-link 2	guanidinoacetate	HMDB0000128	1-stearoyl-2-oleoyl-gps (18:0/18:1)	HMDB0010163	GCST90200384	GCST90199652	12:101043-601043	0.1044230523158647	0.1301154928305889	0.4222399279366761
MR-link 2	guanidinoacetate	HMDB0000128	1-stearoyl-2-oleoyl-gps (18:0/18:1)	HMDB0010163	GCST90200384	GCST90199652	14:100558168-101058168	-0.2793539007201336	0.1743307639591595	0.1090592184448115
MR-link 2	guanidinoacetate	HMDB0000128	1-stearoyl-2-oleoyl-gps (18:0/18:1)	HMDB0010163	GCST90200384	GCST90199652	20:61898912-62398912	-0.3398757437276106	0.2994308884677464	0.256344975491905
MR-link 2	inositol 1-phosphate (i1p)	HMDB0000213	hypoxanthine	HMDB0000157	M01481	M03127	1:5349333-5849333	0.2668354386413084	1.5888603376360682	0.8666293756309564
MR-link 2	inositol 1-phosphate (i1p)	HMDB0000213	hypoxanthine	HMDB0000157	M01481	M03127	4:31607204-32397858	-0.0120295393600901	0.1093307919706493	0.9123865089716608
MR-link 2	inositol 1-phosphate (i1p)	HMDB0000213	hypoxanthine	HMDB0000157	M01481	M03127	4:66148855-66648855	0.3053590909206096	0.2513642654342425	0.2244396774480303
MR-link 2	inositol 1-phosphate (i1p)	HMDB0000213	hypoxanthine	HMDB0000157	M01481	M03127	6:20616244-21116244	-0.1416341383149761	0.1935540081479648	0.4643180407166617
MR-link 2	inositol 1-phosphate (i1p)	HMDB0000213	hypoxanthine	HMDB0000157	M01481	M03127	10:114775621-115275621	0.1640170787817301	0.1999215257055526	0.4119839562830798
MR-link 2	inositol 1-phosphate (i1p)	HMDB0000213	hypoxanthine	HMDB0000157	M01481	M03127	12:47079779-47579779	-0.1295042028808624	0.1578306525537342	0.4119161371790298
MR-link 2	inositol 1-phosphate (i1p)	HMDB0000213	hypoxanthine	HMDB0000157	M01481	M03127	12:62771708-63271708	0.1828160611685232	0.2457938609529636	0.4570108044883019
MR-link 2	inositol 1-phosphate (i1p)	HMDB0000213	hypoxanthine	HMDB0000157	M01481	M03127	14:96380570-96880570	-0.2017356041827273	0.5342285372424888	0.7057125936307317
MR-link 2	inositol 1-phosphate (i1p)	HMDB0000213	hypoxanthine	HMDB0000157	M01481	M03127	15:77060646-77560646	-0.1690844833854085	0.1103862960405432	0.1255835250618724
MR-link 2	retinol (vitamin a)	HMDB0000305	kynurenine	HMDB0000684	GCST90200405	M15140	18:28939457-29439457	-0.0050371011285569	0.2363772069373487	0.9829986946618572
MR-link 2	n-stearoyl-sphingosine (d18:1/18:0)*	HMDB0004950	pantothenate	HMDB0000210	GCST90200341	M01508	10:64645010-65401382	-0.1560969963432275	0.2009742875124575	0.4373350021899513
MR-link 2	n-stearoyl-sphingosine (d18:1/18:0)*	HMDB0004950	pantothenate	HMDB0000210	GCST90200341	M01508	14:63982220-64482220	0.0426233943633149	0.1940726250858667	0.8261624406668211
MR-link 2	n-stearoyl-sphingosine (d18:1/18:0)*	HMDB0004950	pantothenate	HMDB0000210	GCST90200341	M01508	18:55052269-55552269	0.4579106063733502	0.1842194800558586	0.0129304317066041
MR-link 2	4-acetamidobutanoate	HMDB0003681	serotonin (5ht)	HMDB0000259	M01558	M02342	8:18010431-18510431	0.0498907056009682	0.0563982739213997	0.3763648253748707
MR-link 2	4-acetamidobutanoate	HMDB0003681	serotonin (5ht)	HMDB0000259	M01558	M02342	18:22536478-23036478	0.1570312846930308	0.4102059391033329	0.7018600152152221
MR-link 2	bilirubin (z,z)	HMDB0000054	arginine	HMDB0000517	GCST90200704	bioa_002	2:233988949-235124783	-0.0001524332773405	0.0136463704874692	0.9910876207384688
MR-link 2	bilirubin (z,z)	HMDB0000054	arginine	HMDB0000517	GCST90200704	bioa_002	12:21093886-21593886	0.0228414702911012	0.0798002379474847	0.7746995859581874
MR-link 2	sphinganine	HMDB0000269	glucuronate	HMDB0000127	GCST90200374	GCST90199641	3:56598999-57098999	-0.1276408364233861	0.1740884980118243	0.4634394339985714
MR-link 2	citrate	HMDB0000094	cysteine	HMDB0000574	met-d-Citrate	M31453	1:206967359-207467359	-0.3873670749682513	0.2881189746629173	0.1787967236337845
MR-link 2	citrate	HMDB0000094	cysteine	HMDB0000574	met-d-Citrate	M31453	2:6909613-7409613	-0.3895567461770665	0.5264072722668512	0.4592822839554688
MR-link 2	citrate	HMDB0000094	cysteine	HMDB0000574	met-d-Citrate	M31453	2:211290507-211790507	-0.6556417747255463	0.7588227073606657	0.3875741680839591
MR-link 2	citrate	HMDB0000094	cysteine	HMDB0000574	met-d-Citrate	M31453	2:241907241-242693157	0.1396464053139542	0.6917391186336032	0.840012671575173
MR-link 2	citrate	HMDB0000094	cysteine	HMDB0000574	met-d-Citrate	M31453	4:77164144-77664144	0.034774803018594	0.6920641983589542	0.9599248060691318
MR-link 2	citrate	HMDB0000094	cysteine	HMDB0000574	met-d-Citrate	M31453	5:14438417-15122542	0.0806735133204274	0.1308988802386012	0.5376938497935246
MR-link 2	citrate	HMDB0000094	cysteine	HMDB0000574	met-d-Citrate	M31453	5:43252947-44074677	0.205777174625017	0.5564154761410783	0.7115117868427744
MR-link 2	citrate	HMDB0000094	cysteine	HMDB0000574	met-d-Citrate	M31453	5:176569252-177069252	1.7479706692481602	0.9796340010476912	0.0743733186664548
MR-link 2	citrate	HMDB0000094	cysteine	HMDB0000574	met-d-Citrate	M31453	6:18111878-18611878	-0.0642732690910457	0.4206496194166564	0.8785597337091537
MR-link 2	citrate	HMDB0000094	cysteine	HMDB0000574	met-d-Citrate	M31453	7:72772933-73272933	-0.607032785093726	0.4159456974361293	0.1444539652508706
MR-link 2	citrate	HMDB0000094	cysteine	HMDB0000574	met-d-Citrate	M31453	8:126256694-126756694	0.3760249858133399	0.3897692681184821	0.33467636334517
MR-link 2	citrate	HMDB0000094	cysteine	HMDB0000574	met-d-Citrate	M31453	9:95648531-96148531	0.5530975862351575	0.6652433787297828	0.4057356097180026
MR-link 2	citrate	HMDB0000094	cysteine	HMDB0000574	met-d-Citrate	M31453	9:135899500-136399500	0.348908425036144	0.8029436143708127	0.6638987896017559
MR-link 2	citrate	HMDB0000094	cysteine	HMDB0000574	met-d-Citrate	M31453	10:64654071-65607438	-0.7544992415118006	0.5582673878868034	0.1765348228852106
MR-link 2	citrate	HMDB0000094	cysteine	HMDB0000574	met-d-Citrate	M31453	10:94589724-95089724	0.2584009972976265	0.7159214923214258	0.7181481706250324
MR-link 2	citrate	HMDB0000094	cysteine	HMDB0000574	met-d-Citrate	M31453	11:13111524-13611524	-1.042490806792896	1.0908506331239496	0.3392401038391617
MR-link 2	citrate	HMDB0000094	cysteine	HMDB0000574	met-d-Citrate	M31453	11:61356683-61856683	0.2987435150986164	0.5633051485526384	0.5958758948045726
MR-link 2	citrate	HMDB0000094	cysteine	HMDB0000574	met-d-Citrate	M31453	12:20812570-21569526	-0.1894980289428028	0.4098291526234972	0.6438066953744619
MR-link 2	citrate	HMDB0000094	cysteine	HMDB0000574	met-d-Citrate	M31453	12:120844110-121665390	0.3725214707968654	0.3732041997736776	0.3181966261414678
MR-link 2	citrate	HMDB0000094	cysteine	HMDB0000574	met-d-Citrate	M31453	14:55030981-55530981	0.1593794024042417	0.7904321700706588	0.840201475995408
MR-link 2	citrate	HMDB0000094	cysteine	HMDB0000574	met-d-Citrate	M31453	14:102387585-102887585	0.0361820723504918	1.3080402824306776	0.977932303615667
MR-link 2	citrate	HMDB0000094	cysteine	HMDB0000574	met-d-Citrate	M31453	15:42429423-42929423	-0.1584125377361984	0.5024321002241388	0.7525403877059337
MR-link 2	citrate	HMDB0000094	cysteine	HMDB0000574	met-d-Citrate	M31453	15:43028726-45186579	0.2527292661381976	0.4851899585998087	0.6024453137159598
MR-link 2	citrate	HMDB0000094	cysteine	HMDB0000574	met-d-Citrate	M31453	17:6092241-7020419	0.0331190144543999	0.0808144056060133	0.681941127939524
MR-link 2	citrate	HMDB0000094	cysteine	HMDB0000574	met-d-Citrate	M31453	17:57343504-58184169	-0.5722188753345443	0.6420707904988381	0.3728173843110492
MR-link 2	citrate	HMDB0000094	cysteine	HMDB0000574	met-d-Citrate	M31453	22:18883605-19740639	-0.0539422579571628	0.1805026449091871	0.765058546267442
MR-link 2	tryptophan	HMDB0000929	taurocholate	HMDB0000036	M00054	M18497	3:20813578-21313578	0.4917867508473584	0.1725068093832385	0.0043605941014529
MR-link 2	tryptophan	HMDB0000929	taurocholate	HMDB0000036	M00054	M18497	3:189559163-190059163	0.1627180822264272	1.2132958405774965	0.8933136519919443
MR-link 2	tryptophan	HMDB0000929	taurocholate	HMDB0000036	M00054	M18497	4:156579823-157079823	-0.0593480597071805	0.2261212109221582	0.7929658426925209
MR-link 2	tryptophan	HMDB0000929	taurocholate	HMDB0000036	M00054	M18497	5:142947848-143447848	-0.2748686176966932	0.3908694092674182	0.4819163748455384
MR-link 2	tryptophan	HMDB0000929	taurocholate	HMDB0000036	M00054	M18497	5:153760041-154260041	0.1817531266165447	0.6265884554732661	0.7717643791088746
MR-link 2	tryptophan	HMDB0000929	taurocholate	HMDB0000036	M00054	M18497	6:111281159-111781159	-0.1354196577455408	0.2176863433580747	0.5338852260683826
MR-link 2	tryptophan	HMDB0000929	taurocholate	HMDB0000036	M00054	M18497	6:125293311-125793311	0.2966043453460943	0.3546215404923413	0.4029316746945536
MR-link 2	tryptophan	HMDB0000929	taurocholate	HMDB0000036	M00054	M18497	7:14057409-14557409	0.5974845767886091	0.2787556708949851	0.0320810875640892
MR-link 2	tryptophan	HMDB0000929	taurocholate	HMDB0000036	M00054	M18497	11:116404435-116904435	0.314941825593512	0.2151811897693925	0.1432999232119536
MR-link 2	tryptophan	HMDB0000929	taurocholate	HMDB0000036	M00054	M18497	16:53794515-54294515	-0.7152664928187634	1.718069145258888	0.6771758823905001
MR-link 2	myo-inositol	HMDB0000211	sarcosine	HMDB0000271	M19934	bioa_031	16:24681798-25181798	0.0888622895537952	0.0706138901529581	0.2082380705454181
MR-link 2	myo-inositol	HMDB0000211	sarcosine	HMDB0000271	M19934	bioa_031	19:18368867-18868867	0.1922083782302777	0.077914922616407	0.0136288141240832
MR-link 2	dihydroorotate	HMDB03349	docosapentaenoate (n6 dpa; 22:5n6)	HMDB0001976	GCST90200444	GCST90199796	5:53379047-53879047	0.2176083773028321	0.2110727253726272	0.3025577108476749
MR-link 2	dihydroorotate	HMDB03349	docosapentaenoate (n6 dpa; 22:5n6)	HMDB0001976	GCST90200444	GCST90199796	10:104381189-105206827	0.1064692017709007	0.1475636636402535	0.4705935278971105
MR-link 2	dihydroorotate	HMDB03349	docosapentaenoate (n6 dpa; 22:5n6)	HMDB0001976	GCST90200444	GCST90199796	10:125910495-126410495	-0.0077973506222986	0.1332609041914007	0.9533408724161556
MR-link 2	dihydroorotate	HMDB03349	docosapentaenoate (n6 dpa; 22:5n6)	HMDB0001976	GCST90200444	GCST90199796	11:122683181-123183181	-0.351312251609431	0.3175053247231075	0.2685202330603459
MR-link 2	dihydroorotate	HMDB03349	docosapentaenoate (n6 dpa; 22:5n6)	HMDB0001976	GCST90200444	GCST90199796	15:77921365-78954732	0.0638055240659108	0.0491383922017373	0.1941203160622348
MR-link 2	hypotaurine	HMDB0000965	citrate	HMDB0000094	GCST90200379	M01564	4:138793652-139293652	-0.0195836362425581	0.1615052284643064	0.90348749357945
MR-link 2	tyrosine	HMDB0000158	betaine	HMDB0000043	M01299	M03141	1:154514715-155014715	0.3198246993749593	0.2693921850308059	0.2351453779862326
MR-link 2	tyrosine	HMDB0000158	betaine	HMDB0000043	M01299	M03141	6:111242119-112061922	-0.2239501776487254	0.1965925850675919	0.2546369169662145
MR-link 2	tyrosine	HMDB0000158	betaine	HMDB0000043	M01299	M03141	16:71357384-72149586	-0.0699015909224721	0.1554810833326568	0.653011431051358
MR-link 2	creatine	HMDB0000064	3,7-dimethylurate	HMDB0001982	GCST90200323	GCST90199755	2:211290507-211790507	-0.044050286586077	0.0825536144442381	0.5936210081214912
MR-link 2	creatine	HMDB0000064	3,7-dimethylurate	HMDB0001982	GCST90200323	GCST90199755	15:45404327-45904327	0.1619320120228655	0.1952501455596688	0.406902608139461
MR-link 2	kynurenine	HMDB0000684	glycochenodeoxycholate	HMDB0000637	GCST90199636	M32346	8:39554593-40054593	0.2391418071416439	0.2715141085125493	0.3784416707968868
MR-link 2	kynurenine	HMDB0000684	glycochenodeoxycholate	HMDB0000637	GCST90199636	M32346	12:111809557-113090766	0.0675998255024316	0.1785214436088251	0.7049366343967964
MR-link 2	kynurenine	HMDB0000684	glycochenodeoxycholate	HMDB0000637	GCST90199636	M32346	16:87568373-88128072	0.003249593786162	0.0821305201794263	0.968438963183944
MR-link 2	docosapentaenoate (n6 dpa; 22:5n6)	HMDB0001976	glucuronate	HMDB0000127	GCST90199796	GCST90199641	11:61347212-61847212	0.1266402591534596	0.2502096707926502	0.6127607947944296
MR-link 2	methionine	HMDB0000696	leucine	HMDB0000687	M01302	bioa_011	1:213396566-213896566	-0.0034300323311775	0.0907132236776182	0.9698377179545496
MR-link 2	3-methyl-2-oxovalerate	HMDB0000491	xanthine	HMDB0000292	M15676	M03147	2:27480940-27980940	-0.213138094747827	0.1947685987584235	0.2738170838184984
MR-link 2	3-methyl-2-oxovalerate	HMDB0000491	xanthine	HMDB0000292	M15676	M03147	4:88976422-89476422	0.1495556725850364	0.1468696952861965	0.3085410308434158
MR-link 2	acetylphosphate	HMDB0001494	isoleucine	HMDB0000172	M15488	M01125	1:109564880-110064880	-0.0370521706024386	0.2454725876202062	0.8800213168702594
MR-link 2	acetylphosphate	HMDB0001494	isoleucine	HMDB0000172	M15488	M01125	6:96128415-96628415	0.0821865428954929	0.2526353906250164	0.7449412991102726
MR-link 2	glutamine	HMDB0000641	hypotaurine	HMDB0000965	M00053	GCST90200379	12:56615040-57115040	-0.146899957773253	0.162032493204687	0.3646141193580724
MR-link 2	5,6-dihydrothymine	HMDB0000079	dehydroepiandrosterone sulfate (dhea-s)	HMDB0001032	GCST90200339	M32425	22:50721854-51221854	-0.0815779331700199	0.1918180198173529	0.6706266218766743
MR-link 2	2-oxoarginine*	HMDB0004225	arachidonate (20:4n6)	HMDB0001043	GCST90199903	M01110	4:102938709-103438709	-0.0494602681989256	0.2745813494822108	0.8570507121511459
MR-link 2	2-oxoarginine*	HMDB0004225	arachidonate (20:4n6)	HMDB0001043	GCST90199903	M01110	6:160310824-160819068	0.0655611063466551	0.096829829229865	0.4983580440978113
MR-link 2	3-(4-hydroxyphenyl)lactate	HMDB0000755	glutamate	HMDB0000148	M32197	M32322	17:79879970-80379970	0.1374186328717095	0.1474198181465151	0.3512546319176325
MR-link 2	glycerophosphoethanolamine	HMDB0000114	thyroxine	HMDB0000248	GCST90199808	GCST90200293	1:40156715-40656715	-0.0548175281352638	0.2149370523287903	0.7986922685377763
MR-link 2	glycerophosphoethanolamine	HMDB0000114	thyroxine	HMDB0000248	GCST90199808	GCST90200293	22:24208096-24708096	-0.1715438893692724	0.1795859398187602	0.3394669945074706
MR-link 2	asparagine	HMDB0000168	myo-inositol	HMDB0000211	bioa_003	GCST90200401	2:27480940-27980940	0.32406433633483	0.3053312255306024	0.2885293231933447
MR-link 2	asparagine	HMDB0000168	myo-inositol	HMDB0000211	bioa_003	GCST90200401	4:178111051-178611051	0.0498664534018304	0.3306003829732725	0.8801050537572227
MR-link 2	asparagine	HMDB0000168	myo-inositol	HMDB0000211	bioa_003	GCST90200401	7:97252737-97752737	-0.1881838570894312	0.2536275080782935	0.4581058587759
MR-link 2	asparagine	HMDB0000168	myo-inositol	HMDB0000211	bioa_003	GCST90200401	11:61853420-62353420	-0.0901423751487766	0.1769942619403461	0.610545135380427
MR-link 2	asparagine	HMDB0000168	myo-inositol	HMDB0000211	bioa_003	GCST90200401	12:46900176-47400176	-0.1359020649291774	0.3039793764533056	0.654819756513358
MR-link 2	asparagine	HMDB0000168	myo-inositol	HMDB0000211	bioa_003	GCST90200401	14:103514503-104812812	0.0639534280582646	0.0959466627014563	0.5050584169415013
MR-link 2	tyrosine	HMDB0000158	adenosine 5'-monophosphate (amp)	HMDB0000045	met-d-Tyr	GCST90200356	2:211293055-211793055	0.6163291876978952	0.7134747365565989	0.3876748889421842
MR-link 2	tyrosine	HMDB0000158	adenosine 5'-monophosphate (amp)	HMDB0000045	met-d-Tyr	GCST90200356	3:135701113-136607693	0.9637397445074264	0.5188585608875242	0.0632510187190025
MR-link 2	tyrosine	HMDB0000158	adenosine 5'-monophosphate (amp)	HMDB0000045	met-d-Tyr	GCST90200356	3:186140627-186640627	0.5527862425902342	0.5634007828509976	0.3265139069399976
MR-link 2	tyrosine	HMDB0000158	adenosine 5'-monophosphate (amp)	HMDB0000045	met-d-Tyr	GCST90200356	4:99789651-100289651	0.5571114664169522	0.4782464483613777	0.2440576292506029
MR-link 2	tyrosine	HMDB0000158	adenosine 5'-monophosphate (amp)	HMDB0000045	met-d-Tyr	GCST90200356	4:124511762-125011762	1.1558259580388377	0.9658465479721056	0.2314245590575279
MR-link 2	tyrosine	HMDB0000158	adenosine 5'-monophosphate (amp)	HMDB0000045	met-d-Tyr	GCST90200356	5:89941256-90441256	-0.1310824014863988	0.6684851155830747	0.8445407123256581
MR-link 2	tyrosine	HMDB0000158	adenosine 5'-monophosphate (amp)	HMDB0000045	met-d-Tyr	GCST90200356	6:43031486-43531486	-1.0099550625178637	0.811365833269241	0.2132202881197676
MR-link 2	tyrosine	HMDB0000158	adenosine 5'-monophosphate (amp)	HMDB0000045	met-d-Tyr	GCST90200356	6:110683901-112778738	0.1886077481928953	0.0879289798696955	0.0319527684510622
MR-link 2	tyrosine	HMDB0000158	adenosine 5'-monophosphate (amp)	HMDB0000045	met-d-Tyr	GCST90200356	7:25715759-26215759	0.7912193010388422	0.7598389768036352	0.297736962906842
MR-link 2	tyrosine	HMDB0000158	adenosine 5'-monophosphate (amp)	HMDB0000045	met-d-Tyr	GCST90200356	7:27916442-28416442	-0.5959422127410232	0.6685283654913378	0.3727017606020377
MR-link 2	tyrosine	HMDB0000158	adenosine 5'-monophosphate (amp)	HMDB0000045	met-d-Tyr	GCST90200356	8:126236230-126736230	0.7282996393457821	0.5646566016437246	0.1971166916348035
MR-link 2	tyrosine	HMDB0000158	adenosine 5'-monophosphate (amp)	HMDB0000045	met-d-Tyr	GCST90200356	9:21884651-22384651	1.1871268444818757	1.1252640317467448	0.2914361804636987
MR-link 2	tyrosine	HMDB0000158	adenosine 5'-monophosphate (amp)	HMDB0000045	met-d-Tyr	GCST90200356	10:64760672-65511176	1.1661683540364003	0.6012265053219316	0.0524223687937794
MR-link 2	tyrosine	HMDB0000158	adenosine 5'-monophosphate (amp)	HMDB0000045	met-d-Tyr	GCST90200356	11:8005408-8505408	0.8824670335945678	3.36248464098598	0.7929784399926458
MR-link 2	tyrosine	HMDB0000158	adenosine 5'-monophosphate (amp)	HMDB0000045	met-d-Tyr	GCST90200356	11:61320783-61820783	0.1305609781895536	0.498912741215487	0.7935596735382704
MR-link 2	tyrosine	HMDB0000158	adenosine 5'-monophosphate (amp)	HMDB0000045	met-d-Tyr	GCST90200356	12:21081549-21581549	-0.2014892868313037	0.3546958739946426	0.5699927942302225
MR-link 2	tyrosine	HMDB0000158	adenosine 5'-monophosphate (amp)	HMDB0000045	met-d-Tyr	GCST90200356	12:46690648-47449549	0.4564046017172724	0.5177703253575446	0.3780576403949941
MR-link 2	tyrosine	HMDB0000158	adenosine 5'-monophosphate (amp)	HMDB0000045	met-d-Tyr	GCST90200356	12:56615040-57115040	0.4552642516192789	0.309941591328719	0.1418677498975772
MR-link 2	tyrosine	HMDB0000158	adenosine 5'-monophosphate (amp)	HMDB0000045	met-d-Tyr	GCST90200356	12:59740603-60240603	-0.1296550949565477	0.5968402478084709	0.8280245521362788
MR-link 2	tyrosine	HMDB0000158	adenosine 5'-monophosphate (amp)	HMDB0000045	met-d-Tyr	GCST90200356	12:121174574-121674574	-0.2271509256979281	0.2593625657746494	0.3811362741097904
MR-link 2	tyrosine	HMDB0000158	adenosine 5'-monophosphate (amp)	HMDB0000045	met-d-Tyr	GCST90200356	12:122076812-122576812	0.8795499783245985	0.570888753183357	0.123397632342397
MR-link 2	tyrosine	HMDB0000158	adenosine 5'-monophosphate (amp)	HMDB0000045	met-d-Tyr	GCST90200356	14:102441854-102941854	-0.8719413050045133	0.9202869873930968	0.3434010004183597
MR-link 2	tyrosine	HMDB0000158	adenosine 5'-monophosphate (amp)	HMDB0000045	met-d-Tyr	GCST90200356	16:70194094-72795019	-0.1743284869040182	0.144173628807273	0.2266027088344246
MR-link 2	tyrosine	HMDB0000158	adenosine 5'-monophosphate (amp)	HMDB0000045	met-d-Tyr	GCST90200356	16:79505446-80005446	-1.0154954027484355	1.2060575357610526	0.399790293675289
MR-link 2	tyrosine	HMDB0000158	adenosine 5'-monophosphate (amp)	HMDB0000045	met-d-Tyr	GCST90200356	19:45175460-45675460	-0.5615664764723712	0.9847866051919149	0.5685137156869251
MR-link 2	tyrosine	HMDB0000158	adenosine 5'-monophosphate (amp)	HMDB0000045	met-d-Tyr	GCST90200356	20:42792364-43292364	1.0764815454875771	1.2803316230621269	0.4004693013626255
MR-link 2	tyrosine	HMDB0000158	adenosine 5'-monophosphate (amp)	HMDB0000045	met-d-Tyr	GCST90200356	22:31926825-32426825	-0.3532331707582331	0.6623550373700491	0.5938267329763658
MR-link 2	tyrosine	HMDB0000158	adenosine 5'-monophosphate (amp)	HMDB0000045	met-d-Tyr	GCST90200356	22:44074855-44574855	1.2313164201225963	0.8696021979173536	0.1567890707652869
MR-link 2	lactate	HMDB0000190	gluconate	HMDB0000625	met-d-Lactate	GCST90200373	2:27348097-28101918	-0.0105751605342188	0.7545022729125814	0.9888171562067156
MR-link 2	lactate	HMDB0000190	gluconate	HMDB0000625	met-d-Lactate	GCST90200373	6:135171067-135671067	0.3862582777011695	0.5341960887450239	0.4696402008032849
MR-link 2	lactate	HMDB0000190	gluconate	HMDB0000625	met-d-Lactate	GCST90200373	8:106333124-106833124	-1.3165030910351994	0.943306962056649	0.1628273503362464
MR-link 2	lactate	HMDB0000190	gluconate	HMDB0000625	met-d-Lactate	GCST90200373	9:4513176-5186407	0.500981226375684	0.3577483561688355	0.1614015776499413
MR-link 2	lactate	HMDB0000190	gluconate	HMDB0000625	met-d-Lactate	GCST90200373	10:2727379-3389269	-0.1484731473452962	0.3199123823060043	0.6425720467859355
MR-link 2	lactate	HMDB0000190	gluconate	HMDB0000625	met-d-Lactate	GCST90200373	11:118839742-119339742	0.3245395819236162	0.8169533784746561	0.6911787349206051
MR-link 2	lactate	HMDB0000190	gluconate	HMDB0000625	met-d-Lactate	GCST90200373	12:111682800-113133476	-0.4648058351971882	0.4151396644723306	0.2628683721744794
MR-link 2	lactate	HMDB0000190	gluconate	HMDB0000625	met-d-Lactate	GCST90200373	20:8379807-8879807	0.1889425775507023	0.6444367804459784	0.7693767399929679
MR-link 2	lactate	HMDB0000190	gluconate	HMDB0000625	met-d-Lactate	GCST90200373	22:21708872-22208872	-1.2965711942514977	0.970720780667444	0.1816542725561568
MR-link 2	glycine	HMDB0000123	caffeine	HMDB0001847	bioa_008	GCST90200436	1:75967169-76725029	-0.3399217248205001	0.3722299640785286	0.3611354969333336
MR-link 2	glycine	HMDB0000123	caffeine	HMDB0001847	bioa_008	GCST90200436	1:120004506-120504506	-1.2242801553629488	0.4350287355951214	0.0048891002157616
MR-link 2	glycine	HMDB0000123	caffeine	HMDB0001847	bioa_008	GCST90200436	2:165258389-165758389	0.1858555056038652	0.5884033508564124	0.7521056481044263
MR-link 2	glycine	HMDB0000123	caffeine	HMDB0001847	bioa_008	GCST90200436	2:210575251-212439946	0.0391159761956288	0.0467616958584762	0.4028758700914358
MR-link 2	glycine	HMDB0000123	caffeine	HMDB0001847	bioa_008	GCST90200436	3:125660381-126160381	-0.3027930842413394	0.199814007774261	0.1296775506495656
MR-link 2	glycine	HMDB0000123	caffeine	HMDB0001847	bioa_008	GCST90200436	5:89976061-90476061	-0.4581946483201674	0.9015265618491392	0.6112828731914737
MR-link 2	glycine	HMDB0000123	caffeine	HMDB0001847	bioa_008	GCST90200436	5:131494202-131994202	0.1942014379894895	0.4194365084513813	0.6433603774817767
MR-link 2	glycine	HMDB0000123	caffeine	HMDB0001847	bioa_008	GCST90200436	6:160525578-161025578	-0.1745989909558122	0.5919283967444338	0.768019543749518
MR-link 2	glycine	HMDB0000123	caffeine	HMDB0001847	bioa_008	GCST90200436	7:55797215-56297215	-0.3585313231631433	0.4053347706422924	0.3764094317742262
MR-link 2	glycine	HMDB0000123	caffeine	HMDB0001847	bioa_008	GCST90200436	8:8933358-9433358	-0.0578937451540868	0.2484145798370333	0.8157203066021669
MR-link 2	glycine	HMDB0000123	caffeine	HMDB0001847	bioa_008	GCST90200436	8:126232077-126732077	-0.8511391820611613	0.3145236332100151	0.0068074124154386
MR-link 2	glycine	HMDB0000123	caffeine	HMDB0001847	bioa_008	GCST90200436	9:5720079-6894932	0.2940890293279098	0.1806910991216578	0.1036141956114452
MR-link 2	glycine	HMDB0000123	caffeine	HMDB0001847	bioa_008	GCST90200436	10:64798306-65575478	0.5121611587983187	0.446209837711749	0.2510497427164156
MR-link 2	glycine	HMDB0000123	caffeine	HMDB0001847	bioa_008	GCST90200436	12:46859387-47359387	0.8101868682686721	0.4794615613804686	0.0910691289580153
MR-link 2	glycine	HMDB0000123	caffeine	HMDB0001847	bioa_008	GCST90200436	12:56611458-57111458	0.6825580270611433	0.5617736616274213	0.2243640354850422
MR-link 2	glycine	HMDB0000123	caffeine	HMDB0001847	bioa_008	GCST90200436	15:58217095-58717095	0.6974715857265255	0.9094332634487468	0.4431231795633045
MR-link 2	glycine	HMDB0000123	caffeine	HMDB0001847	bioa_008	GCST90200436	16:80861176-81361176	-0.0693116034231942	0.1949265992223034	0.7221566481152893
MR-link 2	glycine	HMDB0000123	caffeine	HMDB0001847	bioa_008	GCST90200436	17:45188952-45974996	0.1948716121561381	0.5735170399300551	0.7340195941912299
MR-link 2	glycine	HMDB0000123	caffeine	HMDB0001847	bioa_008	GCST90200436	19:17984588-18484588	0.7724281173636953	0.5339649657220412	0.1480119263313841
MR-link 2	leucine	HMDB0000687	methionine	HMDB0000696	met-d-Leu	GCST90200391	2:27480940-28253616	-1.176147728126511	0.4880025541935253	0.0159470044996304
MR-link 2	leucine	HMDB0000687	methionine	HMDB0000696	met-d-Leu	GCST90200391	2:64975088-65475088	0.9275326584238404	1.4576150696796584	0.5245575726299857
MR-link 2	leucine	HMDB0000687	methionine	HMDB0000696	met-d-Leu	GCST90200391	2:165251927-165751927	0.2555950350462144	0.5279613471229905	0.6283028753314671
MR-link 2	leucine	HMDB0000687	methionine	HMDB0000696	met-d-Leu	GCST90200391	4:86953335-87453335	0.0235427228223339	1.002273996827014	0.98125996694586
MR-link 2	leucine	HMDB0000687	methionine	HMDB0000696	met-d-Leu	GCST90200391	4:87663610-88163610	-0.6907459844632682	1.0041954107112268	0.4915408668204155
MR-link 2	leucine	HMDB0000687	methionine	HMDB0000696	met-d-Leu	GCST90200391	4:88670985-89475171	-0.1794118198564011	0.1457865949125832	0.2184549592023461
MR-link 2	leucine	HMDB0000687	methionine	HMDB0000696	met-d-Leu	GCST90200391	8:76204025-76704025	0.124189044526258	0.6143955853763688	0.8398134858917865
MR-link 2	leucine	HMDB0000687	methionine	HMDB0000696	met-d-Leu	GCST90200391	12:56220625-57115338	0.1814309126801395	0.3486208530352379	0.6027675786065617
MR-link 2	leucine	HMDB0000687	methionine	HMDB0000696	met-d-Leu	GCST90200391	16:69315747-70908300	0.0926241069505819	0.2906320313831134	0.7499548534474527
MR-link 2	leucine	HMDB0000687	methionine	HMDB0000696	met-d-Leu	GCST90200391	16:71899923-72399923	0.8213706212022905	0.3887191060626501	0.0345991935535515
MR-link 2	leucine	HMDB0000687	methionine	HMDB0000696	met-d-Leu	GCST90200391	17:6935779-7435779	0.0338539114708633	0.4265234247718212	0.9367369364188984
MR-link 2	leucine	HMDB0000687	methionine	HMDB0000696	met-d-Leu	GCST90200391	19:49054215-49554215	-0.2524162775211113	0.3595151590146416	0.4826156152743983
MR-link 2	histidine	HMDB0000177	3-aminoisobutyrate	HMDB0002166	bioa_009	GCST90200310	2:27492603-27992603	1.9586999367714488	0.7139325693140026	0.0060781323252085
MR-link 2	histidine	HMDB0000177	3-aminoisobutyrate	HMDB0002166	bioa_009	GCST90200310	2:211331245-211831245	-0.9756376255666492	0.3335920569996323	0.0034485175612052
MR-link 2	histidine	HMDB0000177	3-aminoisobutyrate	HMDB0002166	bioa_009	GCST90200310	3:186208322-186708322	-0.5317648826375438	0.3447293392257236	0.1229381378441035
MR-link 2	histidine	HMDB0000177	3-aminoisobutyrate	HMDB0002166	bioa_009	GCST90200310	4:186893802-187393802	0.510027410379551	0.2465754264569908	0.03859831079277
MR-link 2	histidine	HMDB0000177	3-aminoisobutyrate	HMDB0002166	bioa_009	GCST90200310	12:56615040-57115040	-0.1673514921081977	0.4962264550399659	0.7359297846916819
MR-link 2	histidine	HMDB0000177	3-aminoisobutyrate	HMDB0002166	bioa_009	GCST90200310	12:96083535-96730076	0.2627994398761901	0.1736303054371596	0.1301381234674525
MR-link 2	histidine	HMDB0000177	3-aminoisobutyrate	HMDB0002166	bioa_009	GCST90200310	14:21229605-21729605	-0.2494113136766864	0.3916501096249219	0.5242409479651611
MR-link 2	histidine	HMDB0000177	3-aminoisobutyrate	HMDB0002166	bioa_009	GCST90200310	15:58473939-58973939	0.4519309158652388	0.7086113027083502	0.5236235162834594
MR-link 2	cholesterol	HMDB0000067	2-oxoarginine*	HMDB0004225	M00063	GCST90199903	1:109571511-110071511	0.2317908803993338	0.273374957667341	0.3965012969519742
MR-link 2	gluconate	HMDB0000625	docosahexaenoate (dha; 22:6n3)	HMDB0002183	GCST90200373	GCST90199651	4:99521223-100894070	-0.1043652670008608	0.0741576544414508	0.1593256599697045
MR-link 2	tryptophan	HMDB0000929	4-acetamidobutanoate	HMDB0003681	M00054	GCST90200311	3:189559163-190059163	-0.3305209565103918	0.3917048076550137	0.3987805479810237
MR-link 2	tryptophan	HMDB0000929	4-acetamidobutanoate	HMDB0003681	M00054	GCST90200311	5:153760041-154260041	-0.1048357910381252	0.3999304032774667	0.7932172968293207
MR-link 2	tryptophan	HMDB0000929	4-acetamidobutanoate	HMDB0003681	M00054	GCST90200311	6:111281159-111781159	0.0262512237098771	0.1841102419075226	0.8866185243982563
MR-link 2	tryptophan	HMDB0000929	4-acetamidobutanoate	HMDB0003681	M00054	GCST90200311	6:125293311-125793311	-0.4604251515323083	0.240677421150816	0.0557431351791884
MR-link 2	tryptophan	HMDB0000929	4-acetamidobutanoate	HMDB0003681	M00054	GCST90200311	7:14057409-14557409	0.1780839844847174	0.1949589802904275	0.3610094139118307
MR-link 2	tryptophan	HMDB0000929	4-acetamidobutanoate	HMDB0003681	M00054	GCST90200311	11:116404435-116904435	0.0418195441989601	0.1322263710870584	0.7517958015838205
MR-link 2	tryptophan	HMDB0000929	4-acetamidobutanoate	HMDB0003681	M00054	GCST90200311	16:53794515-54294515	0.061822694576025	0.5787825309645257	0.9149356944644584
MR-link 2	bilirubin (z,z)	HMDB0000054	citrate	HMDB0000094	GCST90200704	met-d-Citrate	2:233988949-235124783	-0.0094757364936752	0.0056966251570248	0.0962334393075729
MR-link 2	bilirubin (z,z)	HMDB0000054	citrate	HMDB0000094	GCST90200704	met-d-Citrate	12:21093886-21593886	0.0397801042690963	0.051365962775003	0.4386677820845007
MR-link 2	isoleucine	HMDB0000172	n-acetylglucosaminylasparagine	HMDB0000489	met-d-Ile	GCST90200316	2:27480940-28253174	-0.1699283206325026	0.4364376134504345	0.6970149899350405
MR-link 2	isoleucine	HMDB0000172	n-acetylglucosaminylasparagine	HMDB0000489	met-d-Ile	GCST90200316	2:165251927-165751927	-0.3185611472660724	0.6769339509091292	0.6379305965179024
MR-link 2	isoleucine	HMDB0000172	n-acetylglucosaminylasparagine	HMDB0000489	met-d-Ile	GCST90200316	4:88890833-89475171	0.0613882692303004	0.1759813094785189	0.7272139146778367
MR-link 2	isoleucine	HMDB0000172	n-acetylglucosaminylasparagine	HMDB0000489	met-d-Ile	GCST90200316	8:76193463-76693463	0.2438625457851621	0.7128257593038955	0.732270513558571
MR-link 2	isoleucine	HMDB0000172	n-acetylglucosaminylasparagine	HMDB0000489	met-d-Ile	GCST90200316	12:56611458-57111458	0.2471851149665183	0.4301675721404914	0.5655448244586387
MR-link 2	isoleucine	HMDB0000172	n-acetylglucosaminylasparagine	HMDB0000489	met-d-Ile	GCST90200316	16:69331471-69831471	0.5681296149939363	0.5213973485729382	0.2758766509597506
MR-link 2	isoleucine	HMDB0000172	n-acetylglucosaminylasparagine	HMDB0000489	met-d-Ile	GCST90200316	16:69865519-70914672	0.1563439675011415	0.3579412669875718	0.662266080404057
MR-link 2	isoleucine	HMDB0000172	n-acetylglucosaminylasparagine	HMDB0000489	met-d-Ile	GCST90200316	17:6935779-7435779	-0.6441047799605053	0.5302930700457216	0.2245109052509492
MR-link 2	isoleucine	HMDB0000172	n-acetylglucosaminylasparagine	HMDB0000489	met-d-Ile	GCST90200316	19:49069664-49569664	0.3303468268046907	0.3475955063674837	0.3419206500408531
MR-link 2	kynurenate	HMDB0000715	cystathionine	HMDB0000099	GCST90200454	GCST90200383	1:241463402-241963402	0.0841973224310373	0.0681439700927753	0.2166147452684806
MR-link 2	kynurenate	HMDB0000715	cystathionine	HMDB0000099	GCST90200454	GCST90200383	4:170711647-171211647	0.3301848339466227	0.1946470767183247	0.0898242205993756
MR-link 2	kynurenate	HMDB0000715	cystathionine	HMDB0000099	GCST90200454	GCST90200383	16:58517848-59017848	0.0943666171401493	0.2585377964040617	0.715110478127382
MR-link 2	tyrosine	HMDB0000158	cholesterol	HMDB0000067	bioa_021	M00063	4:99820973-100320973	-0.4800920305760189	0.5959461038036247	0.4204756071175722
MR-link 2	tyrosine	HMDB0000158	cholesterol	HMDB0000067	bioa_021	M00063	4:148735862-149235862	0.6244048771106222	0.7043818021132664	0.375370781816006
MR-link 2	tyrosine	HMDB0000158	cholesterol	HMDB0000067	bioa_021	M00063	6:111242119-112017012	0.1877915120439816	0.1579573687155071	0.2344889954457722
MR-link 2	tyrosine	HMDB0000158	cholesterol	HMDB0000067	bioa_021	M00063	6:112114361-112614361	0.3763231731413916	0.4513776655273191	0.404438053658513
MR-link 2	tyrosine	HMDB0000158	cholesterol	HMDB0000067	bioa_021	M00063	7:27926305-28426305	-0.4660994540000701	0.567777895467199	0.4116926166207678
MR-link 2	tyrosine	HMDB0000158	cholesterol	HMDB0000067	bioa_021	M00063	8:8933358-9433358	-0.9511444430913766	0.7718059245433243	0.217813816448155
MR-link 2	tyrosine	HMDB0000158	cholesterol	HMDB0000067	bioa_021	M00063	10:64816186-65575478	0.8344273813210754	0.8229991743883014	0.3106371290178428
MR-link 2	tyrosine	HMDB0000158	cholesterol	HMDB0000067	bioa_021	M00063	11:61310081-61810081	-0.7797156653230995	0.7904371219045342	0.3239191863972382
MR-link 2	tyrosine	HMDB0000158	cholesterol	HMDB0000067	bioa_021	M00063	12:20701307-21201307	0.0235180230977354	0.8766026849301695	0.978596441645471
MR-link 2	tyrosine	HMDB0000158	cholesterol	HMDB0000067	bioa_021	M00063	12:46678393-47435518	1.5461718965623517	0.4979969754850146	0.0019041950550109
MR-link 2	tyrosine	HMDB0000158	cholesterol	HMDB0000067	bioa_021	M00063	12:56615040-57115040	-0.7178130815823249	0.425614947655963	0.0916934435461245
MR-link 2	tyrosine	HMDB0000158	cholesterol	HMDB0000067	bioa_021	M00063	12:57594049-58094049	-0.3416664832027611	1.1113994000342236	0.7585236524303889
MR-link 2	tyrosine	HMDB0000158	cholesterol	HMDB0000067	bioa_021	M00063	12:59727701-60227701	-0.3917487312329391	0.5245384845724823	0.4551573741782643
MR-link 2	tyrosine	HMDB0000158	cholesterol	HMDB0000067	bioa_021	M00063	12:120845172-121674861	0.6516601787776273	0.4466825414556392	0.1445957027567157
MR-link 2	tyrosine	HMDB0000158	cholesterol	HMDB0000067	bioa_021	M00063	12:122092964-122592964	0.3144536894283228	0.5588460021642323	0.5736500988586761
MR-link 2	tyrosine	HMDB0000158	cholesterol	HMDB0000067	bioa_021	M00063	15:60649639-61149639	0.624072953530777	0.7568558954893252	0.4096215463950512
MR-link 2	tyrosine	HMDB0000158	cholesterol	HMDB0000067	bioa_021	M00063	16:71153235-72438683	-0.2808488442579472	0.1940006003261048	0.1477093708370682
MR-link 2	orotidine	HMDB0000788	2-aminobutyrate	HMDB0000452	GCST90200681	GCST90200305	3:124271035-124771035	-0.2686829778903997	0.1962027497680489	0.1708696050852209
MR-link 2	orotidine	HMDB0000788	2-aminobutyrate	HMDB0000452	GCST90200681	GCST90200305	16:20142332-20642332	0.2051261920112433	0.3859286264083386	0.5950631376844666
MR-link 2	orotidine	HMDB0000788	2-aminobutyrate	HMDB0000452	GCST90200681	GCST90200305	17:72554076-74203469	-0.048243582547926	0.0265280354841236	0.0689742204439449
MR-link 2	5-oxoproline	HMDB0000267	1-stearoyl-2-oleoyl-gps (18:0/18:1)	HMDB0010163	M01494	GCST90199652	8:144903138-145403138	0.0128350903948201	0.0563192688016391	0.8197249623241026
MR-link 2	flavin adenine dinucleotide (fad)	HMDB0001248	tyrosine	HMDB0000158	GCST90200376	GCST90200427	2:69949756-70738470	0.0665691587065595	0.0409629016193904	0.1041394467437806
MR-link 2	creatinine	HMDB0000562	sarcosine	HMDB0000271	met-d-Creatinine	GCST90200291	1:62775942-63275942	0.0521422743854215	0.5983789758291094	0.9305608546468358
MR-link 2	creatinine	HMDB0000562	sarcosine	HMDB0000271	met-d-Creatinine	GCST90200291	1:78344069-78844069	-0.2516440437684777	0.5671874466683664	0.6572812018496381
MR-link 2	creatinine	HMDB0000562	sarcosine	HMDB0000271	met-d-Creatinine	GCST90200291	1:113008681-113508681	0.4309311078549071	0.4896765454384279	0.3788418879715645
MR-link 2	creatinine	HMDB0000562	sarcosine	HMDB0000271	met-d-Creatinine	GCST90200291	1:150079982-151190625	-0.7338137947912788	0.4044473121450301	0.0696220270160353
MR-link 2	creatinine	HMDB0000562	sarcosine	HMDB0000271	met-d-Creatinine	GCST90200291	1:243202864-243702864	-0.7416794658936405	0.8160171911772676	0.3634019816895265
MR-link 2	creatinine	HMDB0000562	sarcosine	HMDB0000271	met-d-Creatinine	GCST90200291	2:15538692-16038692	2.27308150880656	0.9008776543400504	0.0116297008169973
MR-link 2	creatinine	HMDB0000562	sarcosine	HMDB0000271	met-d-Creatinine	GCST90200291	2:18426203-18926203	0.0193344413706348	0.7135825060082861	0.9783840483713367
MR-link 2	creatinine	HMDB0000562	sarcosine	HMDB0000271	met-d-Creatinine	GCST90200291	2:73303397-74097901	-0.1638639717287737	0.5989397233538303	0.7843996519604066
MR-link 2	creatinine	HMDB0000562	sarcosine	HMDB0000271	met-d-Creatinine	GCST90200291	2:121056440-121556440	-0.226927898523002	1.1544316301225237	0.8441631860749628
MR-link 2	creatinine	HMDB0000562	sarcosine	HMDB0000271	met-d-Creatinine	GCST90200291	2:148593372-149093372	-0.333458745950541	0.6494117196251578	0.6076168723188855
MR-link 2	creatinine	HMDB0000562	sarcosine	HMDB0000271	met-d-Creatinine	GCST90200291	2:176734544-177234544	-0.407373413833042	0.5043796223335643	0.4192792945569302
MR-link 2	creatinine	HMDB0000562	sarcosine	HMDB0000271	met-d-Creatinine	GCST90200291	2:211293055-211793055	0.268198867735195	0.3236409408334803	0.4072783479355589
MR-link 2	creatinine	HMDB0000562	sarcosine	HMDB0000271	met-d-Creatinine	GCST90200291	2:217394852-217894852	-0.3780407957496692	0.5340926594401184	0.479057824348257
MR-link 2	creatinine	HMDB0000562	sarcosine	HMDB0000271	met-d-Creatinine	GCST90200291	2:220108198-220608198	0.4582262758670561	0.766390266612423	0.5499053229776747
MR-link 2	creatinine	HMDB0000562	sarcosine	HMDB0000271	met-d-Creatinine	GCST90200291	3:38187471-38687471	-0.7599465427908175	0.7095738119597987	0.2841738716055361
MR-link 2	creatinine	HMDB0000562	sarcosine	HMDB0000271	met-d-Creatinine	GCST90200291	3:141462708-141962708	-0.7850909594901637	0.652508460274048	0.2289032157311248
MR-link 2	creatinine	HMDB0000562	sarcosine	HMDB0000271	met-d-Creatinine	GCST90200291	3:185024780-185524780	-0.1630955573463621	0.8031272717287975	0.8390759381046446
MR-link 2	creatinine	HMDB0000562	sarcosine	HMDB0000271	met-d-Creatinine	GCST90200291	4:76880934-77664144	0.4146331232522041	0.2687705001162617	0.1229027936903251
MR-link 2	creatinine	HMDB0000562	sarcosine	HMDB0000271	met-d-Creatinine	GCST90200291	4:103323863-104102802	0.2759912511840036	0.6515064098578126	0.6718428485517358
MR-link 2	creatinine	HMDB0000562	sarcosine	HMDB0000271	met-d-Creatinine	GCST90200291	5:39144851-39644851	-0.0910191345177768	0.4001262156415527	0.8200535836844941
MR-link 2	creatinine	HMDB0000562	sarcosine	HMDB0000271	met-d-Creatinine	GCST90200291	5:53045546-53835870	0.1394150404371173	0.414319113972985	0.7364999321961185
MR-link 2	creatinine	HMDB0000562	sarcosine	HMDB0000271	met-d-Creatinine	GCST90200291	5:176565124-177065124	0.4772343329266707	0.5114545700139459	0.3507723024571434
MR-link 2	creatinine	HMDB0000562	sarcosine	HMDB0000271	met-d-Creatinine	GCST90200291	6:43556335-44056335	0.0639406315332527	0.5048420099520009	0.8992136726052238
MR-link 2	creatinine	HMDB0000562	sarcosine	HMDB0000271	met-d-Creatinine	GCST90200291	6:108750742-109250742	-0.2678420403546447	0.4873553026041461	0.5826056311729368
MR-link 2	creatinine	HMDB0000562	sarcosine	HMDB0000271	met-d-Creatinine	GCST90200291	6:133547208-134047208	0.3542015489168318	0.6110257477643646	0.5621280669216471
MR-link 2	creatinine	HMDB0000562	sarcosine	HMDB0000271	met-d-Creatinine	GCST90200291	6:160418389-160927934	0.1088998031154773	0.3093282245357662	0.7247988215266403
MR-link 2	creatinine	HMDB0000562	sarcosine	HMDB0000271	met-d-Creatinine	GCST90200291	7:1036567-1536567	-0.1836066242824911	0.5460565367499649	0.7366890982875478
MR-link 2	creatinine	HMDB0000562	sarcosine	HMDB0000271	met-d-Creatinine	GCST90200291	7:25488956-25988956	-0.7240810441854919	0.7001377866993683	0.3010436453632816
MR-link 2	creatinine	HMDB0000562	sarcosine	HMDB0000271	met-d-Creatinine	GCST90200291	7:76984640-77791673	-0.4576482591191059	0.6696042779861522	0.494315727726664
MR-link 2	creatinine	HMDB0000562	sarcosine	HMDB0000271	met-d-Creatinine	GCST90200291	7:128492221-128992221	0.2833454042273864	0.8077573751591867	0.7257531498624314
MR-link 2	creatinine	HMDB0000562	sarcosine	HMDB0000271	met-d-Creatinine	GCST90200291	7:151165041-151665041	0.4941169875885672	0.3153989638778879	0.11719859949214
MR-link 2	creatinine	HMDB0000562	sarcosine	HMDB0000271	met-d-Creatinine	GCST90200291	8:8031142-9250941	0.1880676789900429	0.5550524322014437	0.7347387997647452
MR-link 2	creatinine	HMDB0000562	sarcosine	HMDB0000271	met-d-Creatinine	GCST90200291	8:9759952-10530228	0.2344872892104203	0.7869030293079333	0.7657126819601624
MR-link 2	creatinine	HMDB0000562	sarcosine	HMDB0000271	met-d-Creatinine	GCST90200291	8:10561829-11945872	-0.243589601597962	0.6647443701757461	0.7140360194321154
MR-link 2	creatinine	HMDB0000562	sarcosine	HMDB0000271	met-d-Creatinine	GCST90200291	8:19609539-20109539	-0.2309941205373684	0.5444708697253473	0.671380346827976
MR-link 2	creatinine	HMDB0000562	sarcosine	HMDB0000271	met-d-Creatinine	GCST90200291	8:23527006-24027006	0.3840628744740683	0.6073618769169826	0.5271607887871713
MR-link 2	creatinine	HMDB0000562	sarcosine	HMDB0000271	met-d-Creatinine	GCST90200291	8:30157389-30657389	-0.039767429226605	0.8072723987669087	0.9607109205843428
MR-link 2	creatinine	HMDB0000562	sarcosine	HMDB0000271	met-d-Creatinine	GCST90200291	8:144768354-145268354	0.9031018990296582	0.6832571595053996	0.1862481229610584
MR-link 2	creatinine	HMDB0000562	sarcosine	HMDB0000271	met-d-Creatinine	GCST90200291	9:71184707-71684707	0.0353327864554204	0.5619642734289088	0.9498670588866704
MR-link 2	creatinine	HMDB0000562	sarcosine	HMDB0000271	met-d-Creatinine	GCST90200291	10:52398454-52898454	-0.2222119922070121	0.595755096953769	0.7091542643237342
MR-link 2	creatinine	HMDB0000562	sarcosine	HMDB0000271	met-d-Creatinine	GCST90200291	11:1928330-2428330	-0.0016437973950818	0.7422387455010198	0.9982329681676592
MR-link 2	creatinine	HMDB0000562	sarcosine	HMDB0000271	met-d-Creatinine	GCST90200291	11:2548804-3048804	0.5349012705781027	0.5391926520098278	0.3211774776498587
MR-link 2	creatinine	HMDB0000562	sarcosine	HMDB0000271	met-d-Creatinine	GCST90200291	11:30504837-31294673	0.584760668974057	0.3445866994351353	0.0896982845432389
MR-link 2	creatinine	HMDB0000562	sarcosine	HMDB0000271	met-d-Creatinine	GCST90200291	11:116373213-117240760	0.4727978149663668	0.4681985484537367	0.3125799429682355
MR-link 2	creatinine	HMDB0000562	sarcosine	HMDB0000271	met-d-Creatinine	GCST90200291	12:15092463-15592463	-1.6244628870612043	1.088792619192955	0.1357029257312065
MR-link 2	creatinine	HMDB0000562	sarcosine	HMDB0000271	met-d-Creatinine	GCST90200291	15:41118334-41871842	0.5291248289875807	0.6989689361327365	0.4490452816859877
MR-link 2	creatinine	HMDB0000562	sarcosine	HMDB0000271	met-d-Creatinine	GCST90200291	15:45400360-46179051	0.1008222441600365	0.3070726812020933	0.7426595273830938
MR-link 2	creatinine	HMDB0000562	sarcosine	HMDB0000271	met-d-Creatinine	GCST90200291	15:53700578-54200578	1.1927560409113296	0.6071463630574111	0.0494688904249293
MR-link 2	creatinine	HMDB0000562	sarcosine	HMDB0000271	met-d-Creatinine	GCST90200291	15:76097375-76597375	0.5826148010372028	0.516087681586494	0.2589372272071034
MR-link 2	creatinine	HMDB0000562	sarcosine	HMDB0000271	met-d-Creatinine	GCST90200291	16:20142332-21335139	0.7283579941907976	0.2750291258522292	0.0080899127520936
MR-link 2	creatinine	HMDB0000562	sarcosine	HMDB0000271	met-d-Creatinine	GCST90200291	16:89453424-89953424	-0.5261031935283749	0.5142120805426383	0.3062487860413722
MR-link 2	creatinine	HMDB0000562	sarcosine	HMDB0000271	met-d-Creatinine	GCST90200291	17:19176536-19724875	0.5220454274606883	0.5640382692391642	0.3546800655009234
MR-link 2	creatinine	HMDB0000562	sarcosine	HMDB0000271	met-d-Creatinine	GCST90200291	17:37200083-37954217	0.2716926304918986	0.4754299945876634	0.5676830127382935
MR-link 2	creatinine	HMDB0000562	sarcosine	HMDB0000271	met-d-Creatinine	GCST90200291	17:58690466-59700441	-0.0402321390517302	0.3784558231002758	0.9153395412339886
MR-link 2	creatinine	HMDB0000562	sarcosine	HMDB0000271	met-d-Creatinine	GCST90200291	18:76910235-77410235	-0.2080793580538223	0.5721595741613362	0.7161017256501678
MR-link 2	creatinine	HMDB0000562	sarcosine	HMDB0000271	met-d-Creatinine	GCST90200291	19:32940263-33709298	-1.2508670969985265	0.5724776999506536	0.0288884210434045
MR-link 2	creatinine	HMDB0000562	sarcosine	HMDB0000271	met-d-Creatinine	GCST90200291	19:45162079-45662079	0.1598059036072737	0.9240591119902424	0.8626993377780415
MR-link 2	creatinine	HMDB0000562	sarcosine	HMDB0000271	met-d-Creatinine	GCST90200291	20:32653904-33537782	0.6745188965009323	0.489876801153063	0.1685384148952821
MR-link 2	creatinine	HMDB0000562	sarcosine	HMDB0000271	met-d-Creatinine	GCST90200291	22:38345240-38845240	-0.0268157990889272	1.1230561716506684	0.980950303559492
MR-link 2	mannose	HMDB0000169	phenylpyruvate	HMDB0000205	GCST90200435	GCST90200365	2:27176853-28662558	-0.0076292021985876	0.0668431979273834	0.9091301394514572
MR-link 2	mannose	HMDB0000169	phenylpyruvate	HMDB0000205	GCST90200435	GCST90200365	12:22996345-23496345	-0.499613541365323	0.3947786010397954	0.2056728911678807
MR-link 2	serine	HMDB0000187	urea	HMDB0000294	M32315	M01670	1:119966025-120466025	0.0063428918724968	0.0864827234309344	0.9415332714886344
MR-link 2	serine	HMDB0000187	urea	HMDB0000294	M32315	M01670	2:211323559-211823559	-0.2334560654769885	0.1173764931853267	0.0467066380641523
MR-link 2	serine	HMDB0000187	urea	HMDB0000294	M32315	M01670	7:55822010-56322010	-0.0490582647105291	0.1670789113266385	0.7690457537964592
MR-link 2	1-methylxanthine	HMDB0010738	paraxanthine	HMDB0001860	GCST90199763	M18254	8:18005709-18505709	0.039007863147731	0.0572223787882084	0.4954356579262607
MR-link 2	1-methylxanthine	HMDB0010738	paraxanthine	HMDB0001860	GCST90199763	M18254	15:74275585-74775585	-0.1445762412412269	0.2014458181671988	0.4729466381266918
MR-link 2	1-methylxanthine	HMDB0010738	paraxanthine	HMDB0001860	GCST90199763	M18254	15:74777880-75599999	-0.2074858029646403	0.1762610456610376	0.2391353853199422
MR-link 2	histidine	HMDB0000177	3-ureidopropionate	HMDB0000026	GCST90200377	GCST90200283	2:211293055-211793055	-0.4851474582843547	0.3314608594475696	0.1432856684333108
MR-link 2	histidine	HMDB0000177	3-ureidopropionate	HMDB0000026	GCST90200377	GCST90200283	12:96129884-96629884	-0.146142751666619	0.1775442109536608	0.4104315553094961
MR-link 2	1-methylnicotinamide	HMDB0000699	glucuronate	HMDB0000127	GCST90200406	GCST90199641	6:160317928-160817928	0.1547000683510589	0.1337393305622372	0.2473833840273992
MR-link 2	glycerophosphoethanolamine	HMDB0000114	inositol 1-phosphate (i1p)	HMDB0000213	GCST90199808	M01481	1:40156715-40656715	0.2360582038097193	0.3891636977792521	0.5441308908145485
MR-link 2	glycerophosphoethanolamine	HMDB0000114	inositol 1-phosphate (i1p)	HMDB0000213	GCST90199808	M01481	22:24208096-24708096	-0.2378590892616923	0.291132660230091	0.4139211537377166
MR-link 2	flavin adenine dinucleotide (fad)	HMDB0001248	oleamide	HMDB0002117	GCST90200376	M32458	2:69949756-70738470	0.009060310470307	0.0464872873754137	0.8454722756004284
MR-link 2	oleamide	HMDB0002117	citrulline	HMDB0000904	M32458	GCST90200403	12:21138621-21638621	0.0026507347277495	0.1012392477354154	0.9791114737165748
MR-link 2	oleamide	HMDB0002117	citrulline	HMDB0000904	M32458	GCST90200403	19:15740431-16240431	0.0770332773313897	0.1760322889029421	0.6616698965973861
MR-link 2	5-methylthioadenosine (mta)	HMDB0001173	acetoacetate	HMDB0000060	GCST90200359	GCST90200318	2:211290507-211790507	0.5646506995081064	0.3070096588800819	0.0658864763476026
MR-link 2	5-methylthioadenosine (mta)	HMDB0001173	acetoacetate	HMDB0000060	GCST90200359	GCST90200318	6:149659491-150411114	0.180620912854065	0.1967354824089491	0.358571659785886
MR-link 2	5-methylthioadenosine (mta)	HMDB0001173	acetoacetate	HMDB0000060	GCST90200359	GCST90200318	6:160319068-160819068	0.0182329852172776	0.2746886027813885	0.9470777396101128
MR-link 2	5-methylthioadenosine (mta)	HMDB0001173	acetoacetate	HMDB0000060	GCST90200359	GCST90200318	16:16009596-16509596	-0.0742950360896831	0.4269287681880442	0.8618481025903496
MR-link 2	3-ureidopropionate	HMDB0000026	taurochenodeoxycholate	HMDB0000951	GCST90200283	M18494	22:24662232-25162232	-0.0573604131911611	0.1524058264820935	0.706644614643352
MR-link 2	valine	HMDB0000883	caffeine	HMDB0001847	bioa_022	M00569	2:27492603-27992603	0.4732915439390719	0.5735160247017378	0.4092322012167441
MR-link 2	valine	HMDB0000883	caffeine	HMDB0001847	bioa_022	M00569	2:64958074-65458074	0.4757624619034407	0.2719734034190432	0.0802395651827216
MR-link 2	valine	HMDB0000883	caffeine	HMDB0001847	bioa_022	M00569	2:211173777-211673777	1.0287844490861242	0.6496287068363611	0.1132734073287551
MR-link 2	valine	HMDB0000883	caffeine	HMDB0001847	bioa_022	M00569	4:88972827-89472827	0.2935344040052858	0.1547702447131728	0.0578831761163435
MR-link 2	valine	HMDB0000883	caffeine	HMDB0001847	bioa_022	M00569	11:116381707-116882500	-0.0222609606851881	0.3299568165877841	0.9462105013784656
MR-link 2	valine	HMDB0000883	caffeine	HMDB0001847	bioa_022	M00569	12:56615040-57115040	1.0295889491069887	0.6019392659797493	0.0871820988977376
MR-link 2	valine	HMDB0000883	caffeine	HMDB0001847	bioa_022	M00569	16:70059237-70559237	0.151777324561482	0.3562739053788434	0.6700983542387801
MR-link 2	valine	HMDB0000883	caffeine	HMDB0001847	bioa_022	M00569	17:6883609-7383609	-0.5622259578709824	0.398992308958449	0.1588012325042694
MR-link 2	valine	HMDB0000883	caffeine	HMDB0001847	bioa_022	M00569	17:40470632-40970632	0.0724947010139022	0.8199508409534195	0.9295480538339184
MR-link 2	valine	HMDB0000883	caffeine	HMDB0001847	bioa_022	M00569	19:49114511-49614511	-0.7398466885205628	0.6014664726588104	0.2186703797370052
MR-link 2	3-ureidopropionate	HMDB0000026	acetate	HMDB0000042	GCST90200283	met-d-Acetate	22:24662232-25162232	0.0388118472175175	0.0398842563225831	0.330497655822801
MR-link 2	glycine	HMDB0000123	3-hydroxybutyrate (bhba)	HMDB0000011	GCST90200707	M00542	1:75967169-76467169	0.1137423741877416	0.210120073393679	0.5882864601033624
MR-link 2	glycine	HMDB0000123	3-hydroxybutyrate (bhba)	HMDB0000011	GCST90200707	M00542	2:211036896-212058697	-0.0480410106478643	0.0346219644139533	0.1652626406475068
MR-link 2	glycine	HMDB0000123	3-hydroxybutyrate (bhba)	HMDB0000011	GCST90200707	M00542	3:125659669-126159669	-0.0015609003011582	0.1937758515641019	0.9935729618889216
MR-link 2	glycine	HMDB0000123	3-hydroxybutyrate (bhba)	HMDB0000011	GCST90200707	M00542	9:6290540-6790540	0.1220642606752958	0.1457756786442008	0.4023997315213407
MR-link 2	choline	HMDB0000097	uridine	HMDB0000296	GCST90200327	M00606	17:17175631-17675631	-0.1467949868425034	0.1664547656166067	0.377835666323196
MR-link 2	isoursodeoxycholate	HMDB0000686	sarcosine	HMDB0000271	GCST90199892	bioa_031	5:35715970-36215970	-0.0343852044777305	0.1051538575437575	0.7436686544006892
MR-link 2	asparagine	HMDB0000168	sulfate*	HMDB01448	M34283	GCST90199896	11:61916235-62416235	-0.1824871392491694	0.1820410440314849	0.3161260527117131
MR-link 2	asparagine	HMDB0000168	sulfate*	HMDB01448	M34283	GCST90199896	14:104016664-104812812	0.3239283602976846	0.1884109112134855	0.0855660574376235
MR-link 2	dihydroorotate	HMDB03349	2-hydroxyglutarate	HMDB0059655	GCST90200444	GCST90199865	5:53379047-53879047	-0.225207353122391	0.1429376333185368	0.1151263765323694
MR-link 2	dihydroorotate	HMDB03349	2-hydroxyglutarate	HMDB0059655	GCST90200444	GCST90199865	10:104381189-105206827	-0.1361613624568855	0.1715377955856804	0.4273299974236872
MR-link 2	dihydroorotate	HMDB03349	2-hydroxyglutarate	HMDB0059655	GCST90200444	GCST90199865	10:125910495-126410495	0.0791981167463996	0.1394087981630472	0.5699671724408406
MR-link 2	dihydroorotate	HMDB03349	2-hydroxyglutarate	HMDB0059655	GCST90200444	GCST90199865	11:122683181-123183181	-0.1361258624549683	0.2176023130306324	0.5315958649837369
MR-link 2	dihydroorotate	HMDB03349	2-hydroxyglutarate	HMDB0059655	GCST90200444	GCST90199865	15:77921365-78954732	-0.0323643370676348	0.0478539845082572	0.4988410752793139
MR-link 2	n-acetylornithine	HMDB0003357	lactate	HMDB0000190	M15630	GCST90200408	2:73124156-74349562	0.0054561001792656	0.0245026506895717	0.8237893355332655
MR-link 2	phosphoethanolamine	HMDB0000224	phenylalanine	HMDB0000159	GCST90200281	M00064	1:21573292-22073292	0.1330531800511049	0.118465106559153	0.2613770355185336
MR-link 2	creatine	HMDB0000064	sarcosine	HMDB0000271	M27718	GCST90200291	2:211346498-211846498	0.0668067504325333	0.083260685631962	0.4223328903851747
MR-link 2	histidine	HMDB0000177	5-oxoproline	HMDB0000267	met-d-His	GCST90200280	1:168963261-169463261	0.2893551356469935	0.6494899359736828	0.6559502621690289
MR-link 2	histidine	HMDB0000177	5-oxoproline	HMDB0000267	met-d-His	GCST90200280	2:27491237-27991237	0.1634816801295442	0.588949655887901	0.7813334379817396
MR-link 2	histidine	HMDB0000177	5-oxoproline	HMDB0000267	met-d-His	GCST90200280	2:211290507-212074453	0.0981702280752663	0.2729913119215354	0.7191392908953653
MR-link 2	histidine	HMDB0000177	5-oxoproline	HMDB0000267	met-d-His	GCST90200280	3:148408762-149190142	-0.4154641006972703	0.3222134562390052	0.1972568289172294
MR-link 2	histidine	HMDB0000177	5-oxoproline	HMDB0000267	met-d-His	GCST90200280	6:134622121-135122121	0.6869194858650507	0.6812949755114958	0.3133317640081762
MR-link 2	histidine	HMDB0000177	5-oxoproline	HMDB0000267	met-d-His	GCST90200280	11:8005408-8505408	-0.7307155202235116	2.178984857972757	0.7373635215498275
MR-link 2	histidine	HMDB0000177	5-oxoproline	HMDB0000267	met-d-His	GCST90200280	12:46932531-47432531	0.762067213847328	0.7208755689397229	0.2904471822540267
MR-link 2	histidine	HMDB0000177	5-oxoproline	HMDB0000267	met-d-His	GCST90200280	12:56610020-57110020	-2.0748634789769413	0.5380694354283899	0.0001151981795842
MR-link 2	histidine	HMDB0000177	5-oxoproline	HMDB0000267	met-d-His	GCST90200280	12:95659569-96755187	0.0660778586822331	0.1018744400062774	0.5165836479524035
MR-link 2	histidine	HMDB0000177	5-oxoproline	HMDB0000267	met-d-His	GCST90200280	14:21241151-21765620	-0.0767124141386033	0.2568955699930652	0.7652351750290183
MR-link 2	histidine	HMDB0000177	5-oxoproline	HMDB0000267	met-d-His	GCST90200280	14:24625832-25125832	-0.2988614870774553	0.9914863330152464	0.7630883420065426
MR-link 2	histidine	HMDB0000177	5-oxoproline	HMDB0000267	met-d-His	GCST90200280	14:94599201-95099201	0.1182129907367815	0.6226005650451936	0.8494112260692068
MR-link 2	histidine	HMDB0000177	5-oxoproline	HMDB0000267	met-d-His	GCST90200280	15:43028726-45092210	0.6588985884161898	0.5106379887017306	0.1969312982299648
MR-link 2	histidine	HMDB0000177	5-oxoproline	HMDB0000267	met-d-His	GCST90200280	20:38915692-39415692	-0.3599262533918469	0.7096208246609236	0.6120079983530748
MR-link 2	sulfate*	HMDB01448	tryptophan	HMDB0000929	GCST90199896	GCST90200441	7:122557611-123057611	0.0250728417284255	0.1714430272685418	0.8837272633140721
MR-link 2	isoleucine	HMDB0000172	alanine	HMDB0000161	bioa_010	bioa_001	2:27480940-27980940	1.489945069864774	0.332813072077881	7.576216583501473e-06
MR-link 2	isoleucine	HMDB0000172	alanine	HMDB0000161	bioa_010	bioa_001	4:88976422-89476422	-0.4268971284617414	0.113049181674338	0.0001592345751097
MR-link 2	isoleucine	HMDB0000172	alanine	HMDB0000161	bioa_010	bioa_001	12:56615040-57115040	2.076515518724481	0.4759921075098295	1.285846482497675e-05
MR-link 2	isoleucine	HMDB0000172	alanine	HMDB0000161	bioa_010	bioa_001	16:70059237-70559237	-1.3408689482736684	1.2320573312847574	0.2764551847545807
MR-link 2	valine	HMDB0000883	cysteinylglycine	HMDB0000078	M01649	GCST90200364	4:88976422-89476422	-0.0136439075500996	0.1472963417802966	0.9261983326669244
MR-link 2	valine	HMDB0000883	n-acetylornithine	HMDB0003357	bioa_022	bioa_023	2:27492603-27992603	0.1292393169446532	0.2813990780314042	0.6460373223315761
MR-link 2	valine	HMDB0000883	n-acetylornithine	HMDB0003357	bioa_022	bioa_023	2:64958074-65458074	0.0761409208676015	0.1248567920258219	0.541977061461836
MR-link 2	valine	HMDB0000883	n-acetylornithine	HMDB0003357	bioa_022	bioa_023	2:211173777-211673777	0.4264286928944262	0.4522165932254637	0.3456939722323662
MR-link 2	valine	HMDB0000883	n-acetylornithine	HMDB0003357	bioa_022	bioa_023	4:88972827-89472827	-0.0042607914953023	0.066146697496356	0.9486403646393262
MR-link 2	valine	HMDB0000883	n-acetylornithine	HMDB0003357	bioa_022	bioa_023	11:116381707-116882500	-0.2662292709362582	0.164904504652581	0.1064309140393008
MR-link 2	valine	HMDB0000883	n-acetylornithine	HMDB0003357	bioa_022	bioa_023	12:56615040-57115040	0.3409302241228308	0.3116196886804559	0.2739292446675874
MR-link 2	valine	HMDB0000883	n-acetylornithine	HMDB0003357	bioa_022	bioa_023	16:70059237-70559237	0.3246700865254502	0.2611139183432862	0.2137190026754091
MR-link 2	valine	HMDB0000883	n-acetylornithine	HMDB0003357	bioa_022	bioa_023	17:6883609-7383609	-0.2624982042546988	0.1708079760724006	0.1243415668871218
MR-link 2	valine	HMDB0000883	n-acetylornithine	HMDB0003357	bioa_022	bioa_023	17:40470632-40970632	0.2913143363555374	0.3953023282867626	0.4611584706420676
MR-link 2	valine	HMDB0000883	n-acetylornithine	HMDB0003357	bioa_022	bioa_023	19:49114511-49614511	-0.0709652513928194	0.2809300664123995	0.8005709570735444
MR-link 2	hypoxanthine	HMDB0000157	pyruvate	HMDB0000243	M03127	GCST90200430	6:16038192-16538192	0.1905998601179473	0.1362394508301844	0.1618110716390258
MR-link 2	citrulline	HMDB0000904	alpha-tocopherol	HMDB0001893	bioa_005	GCST90200302	2:211099261-211599261	0.1122627334138628	0.1631889496493968	0.4914962488818862
MR-link 2	citrulline	HMDB0000904	alpha-tocopherol	HMDB0001893	bioa_005	GCST90200302	8:10310878-10810878	-0.2253844690399426	0.2779848553325396	0.4174922119181737
MR-link 2	citrulline	HMDB0000904	alpha-tocopherol	HMDB0001893	bioa_005	GCST90200302	8:11437159-11937159	0.2780738104901271	0.3297673634878638	0.3990929109015504
MR-link 2	citrulline	HMDB0000904	alpha-tocopherol	HMDB0001893	bioa_005	GCST90200302	9:133044244-133627617	-0.0021993861165529	0.1489291285136541	0.9882172650979638
MR-link 2	citrulline	HMDB0000904	alpha-tocopherol	HMDB0001893	bioa_005	GCST90200302	10:97138579-97638579	0.0237622256597026	0.3823086521593256	0.9504397491829466
MR-link 2	citrulline	HMDB0000904	alpha-tocopherol	HMDB0001893	bioa_005	GCST90200302	17:9542768-10042768	0.3112175125303564	0.2498124720504465	0.2128361613971298
MR-link 2	phenylalanine	HMDB0000159	alpha-ketobutyrate	HMDB0000005	bioa_016	GCST90200438	3:186202917-186702917	0.6163774358219289	0.5218811330461939	0.2375754599058227
MR-link 2	phenylalanine	HMDB0000159	alpha-ketobutyrate	HMDB0000005	bioa_016	GCST90200438	4:155231289-155731289	-0.1037526578503075	0.4791356496735105	0.8285658337066895
MR-link 2	phenylalanine	HMDB0000159	alpha-ketobutyrate	HMDB0000005	bioa_016	GCST90200438	4:186893802-187393802	0.0607330372941915	0.2229544103950737	0.7853135902581311
MR-link 2	phenylalanine	HMDB0000159	alpha-ketobutyrate	HMDB0000005	bioa_016	GCST90200438	5:176539719-177067143	-0.0444298363754135	0.3305377197170578	0.8930729646685371
MR-link 2	phenylalanine	HMDB0000159	alpha-ketobutyrate	HMDB0000005	bioa_016	GCST90200438	6:52381188-52881188	0.2697209772580325	0.6512449951156191	0.678755415721281
MR-link 2	phenylalanine	HMDB0000159	alpha-ketobutyrate	HMDB0000005	bioa_016	GCST90200438	11:57020509-57520509	0.5520290730570332	0.4705316703308002	0.2407144895305218
MR-link 2	phenylalanine	HMDB0000159	alpha-ketobutyrate	HMDB0000005	bioa_016	GCST90200438	12:103007876-103562619	0.276549032259429	0.1547152240007792	0.0738613366248014
MR-link 2	phenylalanine	HMDB0000159	alpha-ketobutyrate	HMDB0000005	bioa_016	GCST90200438	14:55086875-55586875	-0.0513259689846575	0.6439085913372913	0.9364678871766176
MR-link 2	phenylalanine	HMDB0000159	alpha-ketobutyrate	HMDB0000005	bioa_016	GCST90200438	19:45142254-45642254	0.653167636678158	0.7647765178005718	0.3930698591339655
MR-link 2	beta-alanine	HMDB0000056	1-methylurate	HMDB0003099	GCST90200361	M34395	3:30500404-31000404	0.0644362193693922	0.1151445725565365	0.5757445041029796
MR-link 2	dihydroorotate	HMDB03349	creatine	HMDB0000064	GCST90200444	GCST90200323	5:53379047-53879047	-0.2327943359716066	0.1482855399841715	0.1164370175576974
MR-link 2	dihydroorotate	HMDB03349	creatine	HMDB0000064	GCST90200444	GCST90200323	10:104381189-105206827	0.1860172536683583	0.1831038012321985	0.3096715416754699
MR-link 2	dihydroorotate	HMDB03349	creatine	HMDB0000064	GCST90200444	GCST90200323	10:125910495-126410495	-0.0259069895844212	0.1340644498320987	0.8467688213166336
MR-link 2	dihydroorotate	HMDB03349	creatine	HMDB0000064	GCST90200444	GCST90200323	11:122683181-123183181	-0.1370576321968329	0.2227839885544248	0.5384199137293977
MR-link 2	dihydroorotate	HMDB03349	creatine	HMDB0000064	GCST90200444	GCST90200323	15:77921365-78954732	0.1278660105571851	0.0509975012726795	0.012165757231251
MR-link 2	valine	HMDB0000883	cortisol	HMDB0000063	bioa_022	GCST90200378	2:64958074-65458074	0.2623725343612233	0.2560155980402792	0.3054432811445056
MR-link 2	valine	HMDB0000883	cortisol	HMDB0000063	bioa_022	GCST90200378	2:211173777-211673777	0.1085891138450306	0.7165276210582309	0.8795425843481722
MR-link 2	valine	HMDB0000883	cortisol	HMDB0000063	bioa_022	GCST90200378	4:88972827-89472827	-0.1225513763584727	0.1426736038103345	0.3903608151191352
MR-link 2	valine	HMDB0000883	cortisol	HMDB0000063	bioa_022	GCST90200378	11:116381707-116882500	0.3210974140959623	0.3329781798534639	0.3348856737716833
MR-link 2	valine	HMDB0000883	cortisol	HMDB0000063	bioa_022	GCST90200378	12:56615040-57115040	0.0132656687843858	0.5863296091628775	0.9819494543587376
MR-link 2	valine	HMDB0000883	cortisol	HMDB0000063	bioa_022	GCST90200378	16:70059237-70559237	-0.0183873149868806	0.3318343895312944	0.9558109374305762
MR-link 2	valine	HMDB0000883	cortisol	HMDB0000063	bioa_022	GCST90200378	17:6883609-7383609	0.1755944321847653	0.4219172683385349	0.6772767267758049
MR-link 2	valine	HMDB0000883	cortisol	HMDB0000063	bioa_022	GCST90200378	17:40470632-40970632	0.8331471378618405	0.7670476100638806	0.2774020369586257
MR-link 2	valine	HMDB0000883	cortisol	HMDB0000063	bioa_022	GCST90200378	19:49114511-49614511	-0.4798486776205171	0.5903049299627577	0.416285302213873
MR-link 2	tyrosine	HMDB0000158	taurine	HMDB0000251	bioa_021	GCST90200420	4:99820973-100320973	0.7568825762531028	0.6018156545483937	0.208512880384813
MR-link 2	tyrosine	HMDB0000158	taurine	HMDB0000251	bioa_021	GCST90200420	6:111242119-112017012	0.0483705040288444	0.1469369668539071	0.7420104148498972
MR-link 2	tyrosine	HMDB0000158	taurine	HMDB0000251	bioa_021	GCST90200420	6:112114361-112614361	0.808610357860523	0.4202911717999856	0.0543634883994788
MR-link 2	tyrosine	HMDB0000158	taurine	HMDB0000251	bioa_021	GCST90200420	7:27926305-28426305	1.290714928676218	0.658958410252761	0.0501456026637345
MR-link 2	tyrosine	HMDB0000158	taurine	HMDB0000251	bioa_021	GCST90200420	10:64816186-65575478	0.5308235939145837	0.911046262928374	0.5601270994352401
MR-link 2	tyrosine	HMDB0000158	taurine	HMDB0000251	bioa_021	GCST90200420	11:61310081-61810081	0.3258109015767933	0.6016710363412894	0.5881560855034202
MR-link 2	tyrosine	HMDB0000158	taurine	HMDB0000251	bioa_021	GCST90200420	12:46678393-47435518	0.7806301640358644	0.4146209167734551	0.0597333949458314
MR-link 2	tyrosine	HMDB0000158	taurine	HMDB0000251	bioa_021	GCST90200420	12:56615040-57115040	0.9083844459157128	0.4342911678734375	0.0364699755075381
MR-link 2	tyrosine	HMDB0000158	taurine	HMDB0000251	bioa_021	GCST90200420	12:57594049-58094049	-0.123283282017275	0.5423448066076746	0.8201785630483167
MR-link 2	tyrosine	HMDB0000158	taurine	HMDB0000251	bioa_021	GCST90200420	12:59727701-60227701	0.4128985002849157	0.51425664874309	0.4220304712063514
MR-link 2	tyrosine	HMDB0000158	taurine	HMDB0000251	bioa_021	GCST90200420	12:120845172-121674861	0.3548799759652161	0.5680903617392701	0.5321749907031921
MR-link 2	tyrosine	HMDB0000158	taurine	HMDB0000251	bioa_021	GCST90200420	12:122092964-122592964	1.4928206858003208	0.6227277143602254	0.0165196138980927
MR-link 2	tyrosine	HMDB0000158	taurine	HMDB0000251	bioa_021	GCST90200420	15:60649639-61149639	0.9254001092054333	0.8042159189717728	0.249861381728134
MR-link 2	tyrosine	HMDB0000158	taurine	HMDB0000251	bioa_021	GCST90200420	16:71153235-72438683	0.11542975551865	0.2157431744208424	0.5926269174893293
MR-link 2	n-stearoyl-sphingosine (d18:1/18:0)*	HMDB0004950	glycerol 3-phosphate	HMDB0000126	GCST90200341	M15365	10:64645010-65401382	-0.1177197875714789	0.1992689925826017	0.554682458725072
MR-link 2	n-stearoyl-sphingosine (d18:1/18:0)*	HMDB0004950	glycerol 3-phosphate	HMDB0000126	GCST90200341	M15365	14:63982220-64482220	-0.1180460242019287	0.2359539887244211	0.6168690946207611
MR-link 2	n-stearoyl-sphingosine (d18:1/18:0)*	HMDB0004950	glycerol 3-phosphate	HMDB0000126	GCST90200341	M15365	18:55052269-55552269	-0.0600745400496498	0.1789638745479867	0.7371124141151884
MR-link 2	isoleucine	HMDB0000172	n-acetylglucosaminylasparagine	HMDB0000489	bioa_010	GCST90200316	2:27480940-27980940	-0.3431722981249732	0.4067411273298174	0.3988304590543258
MR-link 2	isoleucine	HMDB0000172	n-acetylglucosaminylasparagine	HMDB0000489	bioa_010	GCST90200316	4:88976422-89476422	0.0014949571695587	0.1805368257945503	0.993393095242208
MR-link 2	isoleucine	HMDB0000172	n-acetylglucosaminylasparagine	HMDB0000489	bioa_010	GCST90200316	12:56615040-57115040	-0.4369780393454925	0.5882265520919575	0.4575581455878186
MR-link 2	isoleucine	HMDB0000172	n-acetylglucosaminylasparagine	HMDB0000489	bioa_010	GCST90200316	16:70059237-70559237	0.1732928870627766	0.3861924424903316	0.6536325076572922
MR-link 2	mannose	HMDB0000169	inositol 1-phosphate (i1p)	HMDB0000213	GCST90200435	M01481	2:27176853-28662558	-0.1052075209250752	0.1779493790447115	0.5543719356015179
MR-link 2	biliverdin	HMDB0001008	tryptophan	HMDB0000929	M02137	GCST90200441	2:234046650-234918570	-0.0055287465903481	0.0358026473416732	0.8772763435528848
MR-link 2	sarcosine	HMDB0000271	urate	HMDB0000289	bioa_031	GCST90200307	1:157842259-158342259	-0.3206432346879517	0.6322400155709949	0.6120465664003596
MR-link 2	sarcosine	HMDB0000271	urate	HMDB0000289	bioa_031	GCST90200307	9:136282183-136851769	0.0620572925259512	0.1113319467244737	0.5772488556586062
MR-link 2	biliverdin	HMDB0001008	s-1-pyrroline-5-carboxylate	HMDB0001301	M02137	GCST90200381	2:234046650-234918570	-0.0328787825110735	0.0402656096707269	0.4141870736429648
MR-link 2	hypotaurine	HMDB0000965	cholesterol	HMDB0000067	GCST90200379	M00063	4:138793652-139293652	0.0570034322060791	0.1575921902703603	0.7175651442042796
MR-link 2	valine	HMDB0000883	acetoacetate	HMDB0000060	M01649	met-d-Acetoacetate	4:88976422-89476422	-0.05023753085048	0.0389650826612479	0.1972951508052812
MR-link 2	serine	HMDB0000187	gluconate	HMDB0000625	GCST90200415	GCST90200373	1:119778579-120514573	-0.1219285353772755	0.0833660346008341	0.1435854904998784
MR-link 2	serine	HMDB0000187	gluconate	HMDB0000625	GCST90200415	GCST90200373	2:211290507-212040821	0.0312128914002661	0.1092680908815324	0.7751429704357509
MR-link 2	serine	HMDB0000187	gluconate	HMDB0000625	GCST90200415	GCST90200373	7:55905219-56847625	0.098204754541107	0.1139560149541454	0.3888098485821297
MR-link 2	kynurenine	HMDB0000684	aspartate	HMDB0000191	bioa_027	M15996	1:241473615-241973615	0.2145726133428453	0.2599810934518285	0.4091789865555515
MR-link 2	kynurenine	HMDB0000684	aspartate	HMDB0000191	bioa_027	M15996	5:131338151-131838151	0.3300816566334421	0.3891486832895197	0.3963183791669007
MR-link 2	kynurenine	HMDB0000684	aspartate	HMDB0000191	bioa_027	M15996	5:176563404-177063404	-0.3261977476321267	0.6520853937318579	0.6169076614850905
MR-link 2	kynurenine	HMDB0000684	aspartate	HMDB0000191	bioa_027	M15996	8:39556267-40056267	0.1635264016485111	0.1704164316744745	0.3372719505520867
MR-link 2	kynurenine	HMDB0000684	aspartate	HMDB0000191	bioa_027	M15996	12:111111298-111611298	0.5357378084917678	0.3064999710701244	0.0804776669489136
MR-link 2	kynurenine	HMDB0000684	aspartate	HMDB0000191	bioa_027	M15996	12:111634608-113433486	0.031049259383359	0.1559101819934154	0.8421466812679674
MR-link 2	kynurenine	HMDB0000684	aspartate	HMDB0000191	bioa_027	M15996	16:87568569-88128476	0.0189574374935544	0.0827681803649734	0.8188358223413884
MR-link 2	1-methylnicotinamide	HMDB0000699	pyruvate	HMDB0000243	GCST90200406	M00599	6:160317928-160817928	-0.1167454499077514	0.1755900694723509	0.5061304380848917
MR-link 2	hypotaurine	HMDB0000965	oleate (18:1n9)	HMDB0000207	GCST90200379	M01359	4:138793652-139293652	0.2484980318361737	0.2365714309841066	0.2935276393416728
MR-link 2	4-methyl-2-oxopentanoate	HMDB0000695	phosphate	HMDB0001429	M22116	GCST90200393	4:88976422-89476422	-0.0649003900737182	0.1425819891768414	0.6489801501603245
MR-link 2	4-methyl-2-oxopentanoate	HMDB0000695	phosphate	HMDB0001429	M22116	GCST90200393	13:48209901-48709901	-0.3711222117515085	0.2153266888862625	0.0847925539792366
MR-link 2	mannose	HMDB0000169	choline	HMDB0000097	GCST90200435	M15506	2:27176853-28662558	-0.0464063341886743	0.0911465290835136	0.6106541699434793
MR-link 2	5-oxoproline	HMDB0000267	myo-inositol	HMDB0000211	M01494	GCST90200401	8:144903138-145403138	0.0328940760281406	0.0599805597835105	0.5834088408618323
MR-link 2	sarcosine	HMDB0000271	valine	HMDB0000883	bioa_031	met-d-Val	1:157842259-158342259	0.1956165623643365	0.1474216078786658	0.1845354115076458
MR-link 2	sarcosine	HMDB0000271	valine	HMDB0000883	bioa_031	met-d-Val	6:42690673-43190673	0.1425386814917297	0.0916731803805187	0.1199801425949859
MR-link 2	sarcosine	HMDB0000271	valine	HMDB0000883	bioa_031	met-d-Val	9:136282183-136851769	0.0140432980310068	0.0285194210726299	0.6224282947304934
MR-link 2	3-ureidopropionate	HMDB0000026	2-hydroxyphenylacetate	HMDB0000669	GCST90200283	GCST90200369	22:24662232-25162232	-0.069876547698212	0.1487185678085793	0.6384567666584839
MR-link 2	uridine	HMDB0000296	3-hydroxybutyrate (bhba)	HMDB0000011	M00606	M00542	1:20665172-21165172	0.0232538367815661	0.1999089408491407	0.9073972356627514
MR-link 2	uridine	HMDB0000296	3-hydroxybutyrate (bhba)	HMDB0000011	M00606	M00542	7:47852911-48352911	0.1472076862712433	0.1902921516915248	0.4391745911808805
MR-link 2	uridine	HMDB0000296	3-hydroxybutyrate (bhba)	HMDB0000011	M00606	M00542	22:50721752-51221752	-0.028713364744942	0.1394540115767749	0.8368702367064356
MR-link 2	urate	HMDB0000289	alpha-aminoadipic acid	HMDB0000510	M01604	bioa_025	4:9676051-10553081	0.0393814447648905	0.0318757191747296	0.2166562183728851
MR-link 2	glutamate	HMDB0000148	myo-inositol	HMDB0000211	GCST90200412	GCST90200401	5:36388589-36888589	-0.4934505667320764	0.2469311306854304	0.0456805966188116
MR-link 2	sarcosine	HMDB0000271	adenosine 5'-monophosphate (amp)	HMDB0000045	bioa_031	GCST90200356	1:157842259-158342259	-0.1679734309923422	0.7059309115754254	0.8119229833364253
MR-link 2	sarcosine	HMDB0000271	adenosine 5'-monophosphate (amp)	HMDB0000045	bioa_031	GCST90200356	9:136282183-136851769	0.0126430611474782	0.1207656159848376	0.9166210822336278
MR-link 2	4-methyl-2-oxopentanoate	HMDB0000695	orotate	HMDB0000226	GCST90199655	GCST90200392	4:88953670-89453670	0.0270604565305459	0.1732608702621631	0.8758885305260767
MR-link 2	spermidine	HMDB0001257	glutamine	HMDB0000641	bioa_033	bioa_006	1:247760300-248289451	0.0268889971091147	0.0261680200943278	0.3041606898802907
MR-link 2	1-methylurate	HMDB0003099	4-hydroxyphenylpyruvate	HMDB0000707	M34395	GCST90200300	8:18010431-18510431	0.0630667144139115	0.0940089217608956	0.5023104714574914
MR-link 2	tyrosine	HMDB0000158	2-hydroxyphenylacetate	HMDB0000669	M01299	GCST90200369	1:154514715-155014715	0.4309917784157563	0.2999097990696767	0.1506977222837984
MR-link 2	tyrosine	HMDB0000158	2-hydroxyphenylacetate	HMDB0000669	M01299	GCST90200369	6:111242119-112061922	-0.1779175605780601	0.2048390247618962	0.3850809566895938
MR-link 2	tyrosine	HMDB0000158	2-hydroxyphenylacetate	HMDB0000669	M01299	GCST90200369	16:71357384-72149586	-0.1636404216237599	0.1337726395852779	0.2212267045679449
MR-link 2	valine	HMDB0000883	cortisone	HMDB0002802	M01649	M01769	4:88976422-89476422	0.0629444059914238	0.1736796468827037	0.7170406552424111
MR-link 2	urate	HMDB0000289	cholesterol	HMDB0000067	GCST90200307	GCST90200368	2:207223753-207723753	0.0		1.0
MR-link 2	urate	HMDB0000289	cholesterol	HMDB0000067	GCST90200307	GCST90200368	4:9672167-10439135	-0.0429225939309282	0.0572516617837112	0.4534246424903416
MR-link 2	urate	HMDB0000289	cholesterol	HMDB0000067	GCST90200307	GCST90200368	4:88802323-89302323	0.0065556776950748	0.1829188222777913	0.971410517466294
MR-link 2	urate	HMDB0000289	cholesterol	HMDB0000067	GCST90200307	GCST90200368	11:64114866-64614866	0.3319529413516889	0.2357322642384436	0.1590784280414668
MR-link 2	urate	HMDB0000289	cholesterol	HMDB0000067	GCST90200307	GCST90200368	12:114208961-114708961	0.1649864147857664	0.3113255705341425	0.5961478704071037
MR-link 2	phenylalanine	HMDB0000159	sphingosine 1-phosphate	HMDB0000277	met-d-Phe	GCST90199657	2:211293055-211793055	-0.5255070452058628	0.6950197384453061	0.4495869811712224
MR-link 2	phenylalanine	HMDB0000159	sphingosine 1-phosphate	HMDB0000277	met-d-Phe	GCST90199657	6:17868392-18368392	-0.917607807472264	1.1619729233033125	0.4297041023958183
MR-link 2	phenylalanine	HMDB0000159	sphingosine 1-phosphate	HMDB0000277	met-d-Phe	GCST90199657	11:57019429-57519429	-0.2199949296776182	0.4354115205707858	0.6133779998434199
MR-link 2	phenylalanine	HMDB0000159	sphingosine 1-phosphate	HMDB0000277	met-d-Phe	GCST90199657	12:56671418-57171418	0.8340948190642425	0.8264651047626256	0.3128635059634387
MR-link 2	phenylalanine	HMDB0000159	sphingosine 1-phosphate	HMDB0000277	met-d-Phe	GCST90199657	12:102211009-102721004	-0.2445431702958427	0.4162697395258711	0.556892631259782
MR-link 2	phenylalanine	HMDB0000159	sphingosine 1-phosphate	HMDB0000277	met-d-Phe	GCST90199657	12:102890425-104124563	-0.0241595158977435	0.0873344933558136	0.7820626878443073
MR-link 2	phenylalanine	HMDB0000159	sphingosine 1-phosphate	HMDB0000277	met-d-Phe	GCST90199657	12:104125826-104625826	0.3945388069782706	0.5169347415464237	0.4453277350080477
MR-link 2	phenylalanine	HMDB0000159	sphingosine 1-phosphate	HMDB0000277	met-d-Phe	GCST90199657	14:55161744-55661744	0.4601007030365217	0.3549241772770315	0.1948600276925996
MR-link 2	phenylalanine	HMDB0000159	sphingosine 1-phosphate	HMDB0000277	met-d-Phe	GCST90199657	14:55670870-56170870	0.088297150544834	0.5612987164319437	0.8750015932897386
MR-link 2	phenylalanine	HMDB0000159	sphingosine 1-phosphate	HMDB0000277	met-d-Phe	GCST90199657	16:16004626-16504626	0.9621057328237268	0.5715714887527642	0.0923239886199694
MR-link 2	arachidonate (20:4n6)	HMDB0001043	taurochenodeoxycholate	HMDB0000951	GCST90200358	M18494	11:61052244-62029047	0.0286732935960775	0.0626623076419454	0.6472510629962619
MR-link 2	biliverdin	HMDB0001008	1,7-dimethylurate	HMDB0011103	GCST90200706	M34400	2:233898737-234978158	0.005329271897262	0.0336153671288767	0.8740338447564974
MR-link 2	biliverdin	HMDB0001008	1,7-dimethylurate	HMDB0011103	GCST90200706	M34400	12:21102315-21602315	0.1869102700629098	0.1987135859811412	0.3469091825445609
MR-link 2	cystine	HMDB0000192	alpha-ketobutyrate	HMDB0000005	M31454	GCST90200438	22:24745202-25245202	0.0193777576895851	0.0662095993035705	0.7697721599422787
MR-link 2	3-methyl-2-oxobutyrate	HMDB0000019	choline phosphate	HMDB0001565	GCST90199677	GCST90200363	4:88953670-89453670	-0.0227717283571768	0.1119506580608283	0.8388156664005862
MR-link 2	n-acetylornithine	HMDB0003357	citrate	HMDB0000094	bioa_023	met-d-Citrate	2:72878681-74437061	0.0073827993383605	0.0059833258684852	0.2172418170508217
MR-link 2	n-acetylornithine	HMDB0003357	citrate	HMDB0000094	bioa_023	met-d-Citrate	5:950573-1450573	-0.0094536972887536	0.0580038114539336	0.8705309769497649
MR-link 2	n-acetylornithine	HMDB0003357	citrate	HMDB0000094	bioa_023	met-d-Citrate	14:23348952-23848952	-0.1744254993670997	0.1381607878966405	0.2067754213052873
MR-link 2	n-acetylornithine	HMDB0003357	citrate	HMDB0000094	bioa_023	met-d-Citrate	17:37301988-37801988	0.1040496222097409	0.0965924571330803	0.2813898738352084
MR-link 2	dimethylglycine	HMDB0000092	taurocholate	HMDB0000036	GCST90200424	GCST90200333	5:78080227-78832833	-0.0006052892899963	0.0414519166340921	0.988349541920985
MR-link 2	dimethylglycine	HMDB0000092	taurocholate	HMDB0000036	GCST90200424	GCST90200333	10:103976834-104737382	0.6288972446642388	0.2228770649850623	0.0047766479262864
MR-link 2	dimethylglycine	HMDB0000092	taurocholate	HMDB0000036	GCST90200424	GCST90200333	15:76242337-76742337	0.0373946901912973	0.2232406965992554	0.8669700446963222
MR-link 2	dihydroorotate	HMDB03349	1-(1-enyl-stearoyl)-2-arachidonoyl-gpe (p-18:0/20:4)*	HMDB0005779	GCST90200444	GCST90200058	5:53379047-53879047	-0.2545384402863091	0.1517145646063031	0.0933967771071695
MR-link 2	dihydroorotate	HMDB03349	1-(1-enyl-stearoyl)-2-arachidonoyl-gpe (p-18:0/20:4)*	HMDB0005779	GCST90200444	GCST90200058	10:104381189-105206827	-0.1394643013596739	0.1318891807119308	0.2903128783315525
MR-link 2	dihydroorotate	HMDB03349	1-(1-enyl-stearoyl)-2-arachidonoyl-gpe (p-18:0/20:4)*	HMDB0005779	GCST90200444	GCST90200058	10:125910495-126410495	0.1143147731232658	0.1327018821350787	0.3889954889346846
MR-link 2	dihydroorotate	HMDB03349	1-(1-enyl-stearoyl)-2-arachidonoyl-gpe (p-18:0/20:4)*	HMDB0005779	GCST90200444	GCST90200058	11:122683181-123183181	-0.1334111330496294	0.2922582365247253	0.6480421602450953
MR-link 2	dihydroorotate	HMDB03349	1-(1-enyl-stearoyl)-2-arachidonoyl-gpe (p-18:0/20:4)*	HMDB0005779	GCST90200444	GCST90200058	15:77921365-78954732	0.0712761449545996	0.0457657790921833	0.1193728471295965
MR-link 2	5-oxoproline	HMDB0000267	glycerol 3-phosphate	HMDB0000126	GCST90200280	GCST90199638	8:144861615-145802337	-0.0191302026764049	0.0332841526152234	0.5654576236055345
MR-link 2	5-oxoproline	HMDB0000267	glycerol 3-phosphate	HMDB0000126	GCST90200280	GCST90199638	12:56615338-57115338	-0.1323415259760844	0.1913553834588448	0.4891880929876329
MR-link 2	acetate	HMDB0000042	phenylalanine	HMDB0000159	met-d-Acetate	bioa_016	2:27480940-27980940	0.5741299701900064	0.2107831083462537	0.0064536557075797
MR-link 2	acetate	HMDB0000042	phenylalanine	HMDB0000159	met-d-Acetate	bioa_016	9:4513491-5013491	0.2079580453599874	0.2311487930322368	0.3682949471329213
MR-link 2	acetate	HMDB0000042	phenylalanine	HMDB0000159	met-d-Acetate	bioa_016	12:111634608-112523499	0.214227165093151	0.1931423090343861	0.2673579456335885
MR-link 2	acetate	HMDB0000042	phenylalanine	HMDB0000159	met-d-Acetate	bioa_016	12:112590766-113090766	0.0001834983476451	0.1901582171089032	0.9992300596943828
MR-link 2	acetate	HMDB0000042	phenylalanine	HMDB0000159	met-d-Acetate	bioa_016	20:24698737-26432690	-0.059402302259624	0.0826773006087743	0.4724590245654183
MR-link 2	acetate	HMDB0000042	phenylalanine	HMDB0000159	met-d-Acetate	bioa_016	20:29267804-29767804	-0.5162644373721867	0.2565833180256892	0.0442122132268313
MR-link 2	acetate	HMDB0000042	phenylalanine	HMDB0000159	met-d-Acetate	bioa_016	20:32973832-34017690	-0.0738512667843317	0.1794823549747981	0.6807293145986599
MR-link 2	methionine	HMDB0000696	serine	HMDB0000187	bioa_013	M32315	5:89993899-90493899	0.2765831088882767	0.2369633075209098	0.2431304008976278
MR-link 2	methionine	HMDB0000696	serine	HMDB0000187	bioa_013	M32315	10:81796208-82296208	-0.0100914398323959	0.3515171559030512	0.977097282337542
MR-link 2	methionine	HMDB0000696	serine	HMDB0000187	bioa_013	M32315	12:46900176-47464292	0.6075834187324691	0.2765178998945795	0.0280014443480644
MR-link 2	methionine	HMDB0000696	serine	HMDB0000187	bioa_013	M32315	12:56615040-57115040	0.815888988217876	0.3666789168972709	0.0260760394830013
MR-link 2	caffeine	HMDB0001847	leucine	HMDB0000687	M00569	M00060	7:17037106-17537106	-0.421188955764544	0.1875081447180606	0.0246884138075336
MR-link 2	caffeine	HMDB0001847	leucine	HMDB0000687	M00569	M00060	15:74777880-75277880	-0.2056046081636713	0.178861757230527	0.250342912623808
MR-link 2	bilirubin (z,z)	HMDB0000054	4-hydroxyphenylpyruvate	HMDB0000707	M27716	GCST90200300	2:234140469-234918570	-0.0985419639571807	0.035963438592362	0.0061428050361644
MR-link 2	urate	HMDB0000289	beta-alanine	HMDB0000056	M01604	GCST90200361	4:9676051-10553081	0.0490657618460232	0.0501854478296933	0.3282281486474517
MR-link 2	valine	HMDB0000883	bilirubin (z,z)	HMDB0000054	bioa_022	GCST90200704	2:64958074-65458074	-0.042455000013054	0.2377112777002586	0.8582525680973219
MR-link 2	valine	HMDB0000883	bilirubin (z,z)	HMDB0000054	bioa_022	GCST90200704	2:211173777-211673777	-1.0443726327711826	0.6998000872669964	0.1355976911185893
MR-link 2	valine	HMDB0000883	bilirubin (z,z)	HMDB0000054	bioa_022	GCST90200704	4:88972827-89472827	0.0741370723114346	0.1260084835830033	0.5562974923944766
MR-link 2	valine	HMDB0000883	bilirubin (z,z)	HMDB0000054	bioa_022	GCST90200704	11:116381707-116882500	-0.2487776776871482	0.3413024934884449	0.4660587299206761
MR-link 2	valine	HMDB0000883	bilirubin (z,z)	HMDB0000054	bioa_022	GCST90200704	12:56615040-57115040	0.531296271138274	0.5605669414230665	0.3432395245572209
MR-link 2	valine	HMDB0000883	bilirubin (z,z)	HMDB0000054	bioa_022	GCST90200704	16:70059237-70559237	-0.3236972614565266	0.3263558022085453	0.3212688206030392
MR-link 2	valine	HMDB0000883	bilirubin (z,z)	HMDB0000054	bioa_022	GCST90200704	17:6883609-7383609	0.5873366921051013	0.5035479338688683	0.2434540570379453
MR-link 2	valine	HMDB0000883	bilirubin (z,z)	HMDB0000054	bioa_022	GCST90200704	17:40470632-40970632	-0.3080546327593497	0.7162081791173665	0.6671091943681144
MR-link 2	valine	HMDB0000883	bilirubin (z,z)	HMDB0000054	bioa_022	GCST90200704	19:49114511-49614511	-1.3251136008036846	0.5828687310778792	0.0230000381518979
MR-link 2	aspartate	HMDB0000191	cortisol	HMDB0000063	GCST90200370	GCST90200378	3:56598999-57098999	-0.0993944091148284	0.1141782744083267	0.3840165924433795
MR-link 2	aspartate	HMDB0000191	cortisol	HMDB0000063	GCST90200370	GCST90200378	5:36388589-36888589	-0.1360585545298608	0.4219592745813895	0.7471157842760762
MR-link 2	histidine	HMDB0000177	orotidine	HMDB0000788	M00059	GCST90200681	4:9731889-10602550	-0.374678695498455	0.1575278937478423	0.0173836558998719
MR-link 2	phenylpyruvate	HMDB0000205	valine	HMDB0000883	GCST90200365	GCST90200442	9:131315554-131815554	0.3075946356964612	0.1372583181967671	0.0250266674570105
MR-link 2	phenylpyruvate	HMDB0000205	valine	HMDB0000883	GCST90200365	GCST90200442	16:58503995-59003995	0.1546784901894671	0.1294842396414232	0.2322535605731287
MR-link 2	alanine	HMDB0000161	spermidine	HMDB0001257	met-d-Ala	bioa_033	1:206970800-207470800	-0.054636489425993	0.2977442694379271	0.8544046226451745
MR-link 2	alanine	HMDB0000161	spermidine	HMDB0001257	met-d-Ala	bioa_033	2:27480940-28253616	-0.4804512947309226	0.2578136921021684	0.0623835134795733
MR-link 2	alanine	HMDB0000161	spermidine	HMDB0001257	met-d-Ala	bioa_033	2:64970910-65916674	-0.1104721973531299	0.3397337936554043	0.7450502747257551
MR-link 2	alanine	HMDB0000161	spermidine	HMDB0001257	met-d-Ala	bioa_033	2:211290507-211790507	0.2934512381981476	0.4876767407124128	0.5473518116287195
MR-link 2	alanine	HMDB0000161	spermidine	HMDB0001257	met-d-Ala	bioa_033	3:122879946-123379946	0.4535524655198244	0.4029335432588956	0.2603238655198292
MR-link 2	alanine	HMDB0000161	spermidine	HMDB0001257	met-d-Ala	bioa_033	3:159754026-160551365	0.3209169006976459	0.3076688914192835	0.2969208258467286
MR-link 2	alanine	HMDB0000161	spermidine	HMDB0001257	met-d-Ala	bioa_033	4:88958565-89458565	-0.3562741451646229	0.3732256457143172	0.3397895817957926
MR-link 2	alanine	HMDB0000161	spermidine	HMDB0001257	met-d-Ala	bioa_033	5:35692098-36469710	0.4114667770100101	0.6355613666636892	0.5173686692073574
MR-link 2	alanine	HMDB0000161	spermidine	HMDB0001257	met-d-Ala	bioa_033	6:20453952-20953952	0.3125650895585529	0.3631925992598594	0.3894560518849826
MR-link 2	alanine	HMDB0000161	spermidine	HMDB0001257	met-d-Ala	bioa_033	8:17128898-17669461	0.2909040187366802	0.3412776084354589	0.3939937698094751
MR-link 2	alanine	HMDB0000161	spermidine	HMDB0001257	met-d-Ala	bioa_033	8:49725746-50225746	-0.2561549565465496	0.4534093071566728	0.5721057205090807
MR-link 2	alanine	HMDB0000161	spermidine	HMDB0001257	met-d-Ala	bioa_033	8:117935733-118435733	-0.3977579584668482	0.536927397116617	0.4588122951879664
MR-link 2	alanine	HMDB0000161	spermidine	HMDB0001257	met-d-Ala	bioa_033	8:145497920-145997920	-0.0107331272230098	0.405698564663997	0.9788936950680364
MR-link 2	alanine	HMDB0000161	spermidine	HMDB0001257	met-d-Ala	bioa_033	9:4033137-4533137	0.1471993978610807	0.3990794154109371	0.712241484643614
MR-link 2	alanine	HMDB0000161	spermidine	HMDB0001257	met-d-Ala	bioa_033	11:8005408-8505408	0.0876443740414794	0.3588570234024689	0.8070511330371255
MR-link 2	alanine	HMDB0000161	spermidine	HMDB0001257	met-d-Ala	bioa_033	11:18148958-18648958	-0.0653658117381313	0.4923423920865286	0.8943792768981946
MR-link 2	alanine	HMDB0000161	spermidine	HMDB0001257	met-d-Ala	bioa_033	12:4040249-4540249	0.8892202138243175	1.0428917346623658	0.3938541834409327
MR-link 2	alanine	HMDB0000161	spermidine	HMDB0001257	met-d-Ala	bioa_033	12:46544011-47796599	0.2731842078981922	0.1931262049620222	0.1572042227930138
MR-link 2	alanine	HMDB0000161	spermidine	HMDB0001257	met-d-Ala	bioa_033	12:56610577-57110577	-0.2563508897887893	0.1899510342625405	0.1771561956449831
MR-link 2	alanine	HMDB0000161	spermidine	HMDB0001257	met-d-Ala	bioa_033	12:59740767-60240767	0.2343259116866068	0.3511202346166676	0.5045380048006234
MR-link 2	alanine	HMDB0000161	spermidine	HMDB0001257	met-d-Ala	bioa_033	12:122367989-122867989	0.5346201379742406	0.3371586171956913	0.1128156463798342
MR-link 2	alanine	HMDB0000161	spermidine	HMDB0001257	met-d-Ala	bioa_033	12:132815816-133315816	0.2022279412296962	0.5727584934066725	0.7240305965570503
MR-link 2	alanine	HMDB0000161	spermidine	HMDB0001257	met-d-Ala	bioa_033	16:68054392-68554392	-0.6620534403005551	0.7273275112312108	0.3626880904709197
MR-link 2	alanine	HMDB0000161	spermidine	HMDB0001257	met-d-Ala	bioa_033	16:69383883-70933639	-0.0621154198111633	0.1504462565370417	0.6796985799972668
MR-link 2	alanine	HMDB0000161	spermidine	HMDB0001257	met-d-Ala	bioa_033	17:79391534-79891534	0.5653648027788094	0.3595372569602221	0.1158394950082739
MR-link 2	alanine	HMDB0000161	spermidine	HMDB0001257	met-d-Ala	bioa_033	21:32796216-33296216	-0.3376939712841056	1.0948932157915516	0.7577578973095809
MR-link 2	alanine	HMDB0000161	spermidine	HMDB0001257	met-d-Ala	bioa_033	22:18934095-19434095	-0.2419923819715669	0.508916871814073	0.6344272595189115
MR-link 2	arginine	HMDB0000517	alpha-ketobutyrate	HMDB0000005	bioa_002	GCST90200438	2:24182937-24682937	0.0562346222364243	0.3248897688969782	0.862582010626096
MR-link 2	arginine	HMDB0000517	alpha-ketobutyrate	HMDB0000005	bioa_002	GCST90200438	2:211333022-211833022	-0.1686293347470413	0.2213634833278545	0.4461938527393827
MR-link 2	arginine	HMDB0000517	alpha-ketobutyrate	HMDB0000005	bioa_002	GCST90200438	2:219037276-219788019	0.5089291841182664	0.3199855160856171	0.1117276213132314
MR-link 2	arginine	HMDB0000517	alpha-ketobutyrate	HMDB0000005	bioa_002	GCST90200438	4:144583533-145083533	-0.0302650247814844	0.2274163099430811	0.8941285046240002
MR-link 2	arginine	HMDB0000517	alpha-ketobutyrate	HMDB0000005	bioa_002	GCST90200438	5:177386199-177886199	0.7541124533046859	0.8335356498107795	0.3656162348019176
MR-link 2	arginine	HMDB0000517	alpha-ketobutyrate	HMDB0000005	bioa_002	GCST90200438	6:131339506-132265729	-0.0081107281750159	0.1666313075795747	0.961178541946328
MR-link 2	arginine	HMDB0000517	alpha-ketobutyrate	HMDB0000005	bioa_002	GCST90200438	6:135177817-135677817	0.1276110518098973	0.3645009569606589	0.7262651604908119
MR-link 2	arginine	HMDB0000517	alpha-ketobutyrate	HMDB0000005	bioa_002	GCST90200438	10:99898951-100398951	-0.0398157468538979	0.4280230821055849	0.9258857425484608
MR-link 2	arginine	HMDB0000517	alpha-ketobutyrate	HMDB0000005	bioa_002	GCST90200438	12:46680313-47435518	0.2035208153852764	0.2756338063392312	0.4602872553592813
MR-link 2	arginine	HMDB0000517	alpha-ketobutyrate	HMDB0000005	bioa_002	GCST90200438	19:12757458-13257458	-0.0610953442189782	0.1538157249951415	0.6912212369693211
MR-link 2	sphinganine-1-phosphate	HMDB0001383	mannose	HMDB0000169	GCST90199845	GCST90200435	3:56698451-57198451	0.0		1.0
MR-link 2	sphinganine-1-phosphate	HMDB0001383	mannose	HMDB0000169	GCST90199845	GCST90200435	17:74160792-74669333	0.0477650272712864	0.1640536536812754	0.7709328436117115
MR-link 2	gluconate	HMDB0000625	valine	HMDB0000883	GCST90200373	met-d-Val	4:99521223-100894070	0.007512858074077	0.0207074561075668	0.7167473290742139
MR-link 2	dehydroepiandrosterone sulfate (dhea-s)	HMDB0001032	arachidonate (20:4n6)	HMDB0001043	M32425	M01110	7:98868801-99739571	-0.0049829159285558	0.1135324821078747	0.964992259963071
MR-link 2	dehydroepiandrosterone sulfate (dhea-s)	HMDB0001032	arachidonate (20:4n6)	HMDB0001043	M32425	M01110	19:48115523-48615523	0.1799435185345541	0.160379377012367	0.2618681198859485
MR-link 2	isoursodeoxycholate	HMDB0000686	4-hydroxyphenylpyruvate	HMDB0000707	GCST90199892	GCST90200300	5:35715970-36215970	0.1988852461034842	0.2028403015362629	0.326838565873439
MR-link 2	asparagine	HMDB0000168	isoleucine	HMDB0000172	bioa_003	M01125	2:27480940-27980940	-1.1532446196755557	0.4763699028243361	0.0154820710792818
MR-link 2	asparagine	HMDB0000168	isoleucine	HMDB0000172	bioa_003	M01125	4:178111051-178611051	0.2601231614289058	0.3279073726659175	0.4276132839913451
MR-link 2	asparagine	HMDB0000168	isoleucine	HMDB0000172	bioa_003	M01125	7:97252737-97752737	0.1657003066119651	0.2428520876861234	0.4950432149440769
MR-link 2	asparagine	HMDB0000168	isoleucine	HMDB0000172	bioa_003	M01125	11:61853420-62353420	-0.0711572977705425	0.1857143019517756	0.7016051032600655
MR-link 2	asparagine	HMDB0000168	isoleucine	HMDB0000172	bioa_003	M01125	12:46900176-47400176	0.3209605491839757	0.3883439143456704	0.4085288350138185
MR-link 2	asparagine	HMDB0000168	isoleucine	HMDB0000172	bioa_003	M01125	14:103514503-104812812	-0.0620139488688337	0.0688536694951352	0.3677675551922855
MR-link 2	1-methylxanthine	HMDB0010738	alanine	HMDB0000161	M34389	M32339	8:18010431-18510431	0.031040550545616	0.057983929904441	0.5924215259300252
MR-link 2	n-acetylglucosaminylasparagine	HMDB0000489	kynurenine	HMDB0000684	GCST90200316	GCST90199636	4:178111987-178611987	0.1634570677379702	0.1164429073913174	0.1603924469025192
MR-link 2	n-acetylglucosaminylasparagine	HMDB0000489	kynurenine	HMDB0000684	GCST90200316	GCST90199636	6:167457759-167966043	0.0396343720881529	0.0331820070405191	0.2323005297961161
MR-link 2	n-acetylglucosaminylasparagine	HMDB0000489	kynurenine	HMDB0000684	GCST90200316	GCST90199636	14:94594947-95094947	0.621560846711998	0.1786750758987071	0.0005038116857243
MR-link 2	n-acetylglucosaminylasparagine	HMDB0000489	kynurenine	HMDB0000684	GCST90200316	GCST90199636	17:64055051-64555051	0.5791438655507362	0.1809682169038295	0.0013730756362096
MR-link 2	isoursodeoxycholate	HMDB0000686	alpha-ketoglutarate	HMDB0000208	GCST90199892	GCST90200455	5:35715970-36215970	0.0888763799417496	0.1954977054586033	0.6493855400478401
MR-link 2	arachidonate (20:4n6)	HMDB0001043	adenosine 5'-diphosphate (adp)	HMDB0001341	GCST90200358	GCST90200355	11:61052244-62029047	0.0544434312628999	0.0891798807018282	0.541537221935626
MR-link 2	betaine	HMDB0000043	3,7-dimethylurate	HMDB0001982	M03141	GCST90199755	2:211337631-211837631	-0.0291687972655774	0.1137022878175605	0.7975365302398996
MR-link 2	betaine	HMDB0000043	3,7-dimethylurate	HMDB0001982	M03141	GCST90199755	5:78095798-78666416	0.0194445933332283	0.0878829821548127	0.8248934955965581
MR-link 2	betaine	HMDB0000043	3,7-dimethylurate	HMDB0001982	M03141	GCST90199755	12:30349-530349	-0.2747633835833857	0.2562868821311458	0.2836782429149487
MR-link 2	cystine	HMDB0000192	pantothenate	HMDB0000210	M31454	M01508	22:24745202-25245202	-0.0441949812801268	0.0711902048173401	0.5347302792294493
MR-link 2	leucine	HMDB0000687	3-(4-hydroxyphenyl)lactate	HMDB0000755	bioa_011	M32197	2:27480940-27980940	0.8352051260445785	0.4050373476198842	0.0392034780969587
MR-link 2	leucine	HMDB0000687	3-(4-hydroxyphenyl)lactate	HMDB0000755	bioa_011	M32197	4:88972827-89472827	0.264274043483268	0.1706496542711439	0.121469464554109
MR-link 2	leucine	HMDB0000687	3-(4-hydroxyphenyl)lactate	HMDB0000755	bioa_011	M32197	4:186893802-187393802	0.1548176387139933	0.6192617078800733	0.8025845866016066
MR-link 2	leucine	HMDB0000687	3-(4-hydroxyphenyl)lactate	HMDB0000755	bioa_011	M32197	11:116336283-116883862	0.8037130285214393	0.4493246753875878	0.0736609978822058
MR-link 2	leucine	HMDB0000687	3-(4-hydroxyphenyl)lactate	HMDB0000755	bioa_011	M32197	15:58477325-58977325	0.3618480249097858	0.5652299599771864	0.5220566082661424
MR-link 2	leucine	HMDB0000687	3-(4-hydroxyphenyl)lactate	HMDB0000755	bioa_011	M32197	16:70059237-70559237	0.40785078365276	0.3568147435056545	0.2530251728197328
MR-link 2	gluconate	HMDB0000625	stearoyl sphingomyelin (d18:1/18:0)	HMDB0001348	GCST90200373	GCST90200335	4:99521223-100894070	0.0060375967277384	0.0748532307805046	0.9357130376892656
MR-link 2	valine	HMDB0000883	4-acetamidobutanoate	HMDB0003681	M01649	GCST90200311	4:88976422-89476422	-0.152234221002551	0.1512647460769543	0.3142188051324322
MR-link 2	1-methylxanthine	HMDB0010738	inosine	HMDB0000195	M34389	GCST90200394	8:18010431-18510431	0.1248667422583143	0.0757454919257811	0.0992493018241742
MR-link 2	serine	HMDB0000187	1,7-dimethylurate	HMDB0011103	M32315	GCST90199756	1:119966025-120466025	-0.2290141481562041	0.0745733851477419	0.002133500269766
MR-link 2	serine	HMDB0000187	1,7-dimethylurate	HMDB0011103	M32315	GCST90199756	2:211323559-211823559	0.0200000390401031	0.1388240590294025	0.8854471459204981
MR-link 2	serine	HMDB0000187	1,7-dimethylurate	HMDB0011103	M32315	GCST90199756	7:55822010-56322010	-0.0124814442200146	0.2155319053551786	0.9538203487583016
MR-link 2	3-(4-hydroxyphenyl)lactate	HMDB0000755	glycerol 3-phosphate	HMDB0000126	GCST90200371	GCST90199638	6:111301079-111801079	0.2765069112100773	0.1990577731492704	0.1648088223123998
MR-link 2	3-(4-hydroxyphenyl)lactate	HMDB0000755	glycerol 3-phosphate	HMDB0000126	GCST90200371	GCST90199638	17:79941425-80441425	0.1033636964941695	0.1331229143213774	0.4374815157768758
MR-link 2	betaine	HMDB0000043	asparagine	HMDB0000168	M03141	M34283	2:211337631-211837631	0.1835083025945079	0.118565371985844	0.1216850419886348
MR-link 2	betaine	HMDB0000043	asparagine	HMDB0000168	M03141	M34283	5:78095798-78666416	0.1803803751914655	0.0854973892967041	0.034877619168953
MR-link 2	betaine	HMDB0000043	asparagine	HMDB0000168	M03141	M34283	12:30349-530349	-0.0430847221188334	0.175678509719414	0.8062647694510583
MR-link 2	betaine	HMDB0000043	asparagine	HMDB0000168	M03141	M34283	21:44237404-44737404	0.2177411341263612	0.1415711359409714	0.1240404509394636
MR-link 2	uridine	HMDB0000296	lactate	HMDB0000190	M00606	met-d-Lactate	1:20665172-21165172	0.0830154718463013	0.0572438008395336	0.1470002622678763
MR-link 2	uridine	HMDB0000296	lactate	HMDB0000190	M00606	met-d-Lactate	7:47852911-48352911	0.0522009107214927	0.0601211530513834	0.3852509368243628
MR-link 2	uridine	HMDB0000296	lactate	HMDB0000190	M00606	met-d-Lactate	22:50721752-51221752	-0.0449708152422461	0.0422095518033427	0.2866868257552474
MR-link 2	2-oxoarginine*	HMDB0004225	isoleucine	HMDB0000172	GCST90199903	GCST90200399	4:102938709-103438709	0.6573898900428558	0.2443183063881798	0.0071299987330332
MR-link 2	2-oxoarginine*	HMDB0004225	isoleucine	HMDB0000172	GCST90199903	GCST90200399	6:160310824-160819068	0.1628996257824011	0.0949124876321806	0.0861045979263202
MR-link 2	betaine	HMDB0000043	histidine	HMDB0000177	GCST90200425	bioa_009	2:211290507-211790507	0.374888446380004	0.0796455744932078	2.5143956661058886e-06
MR-link 2	betaine	HMDB0000043	histidine	HMDB0000177	GCST90200425	bioa_009	5:78081434-78907016	-0.0151682801959979	0.0185738830325184	0.4141309772972886
MR-link 2	betaine	HMDB0000043	histidine	HMDB0000177	GCST90200425	bioa_009	6:160264283-160825366	0.0840461883568771	0.0324747239205061	0.009652114936808
MR-link 2	betaine	HMDB0000043	histidine	HMDB0000177	GCST90200425	bioa_009	12:68601-568601	-0.0511808366879894	0.0438228539307289	0.2428459480916868
MR-link 2	dehydroepiandrosterone sulfate (dhea-s)	HMDB0001032	adenosine 5'-monophosphate (amp)	HMDB0000045	M32425	GCST90200356	7:98868801-99739571	-0.1790566563972469	0.1078829028356639	0.0969684715242867
MR-link 2	dehydroepiandrosterone sulfate (dhea-s)	HMDB0001032	adenosine 5'-monophosphate (amp)	HMDB0000045	M32425	GCST90200356	19:48115523-48615523	0.234280623592065	0.1414447807094746	0.0976530193851113
MR-link 2	n6,n6,n6-trimethyllysine	HMDB0001325	sulfate*	HMDB01448	GCST90200344	GCST90199896	11:64586385-65555309	0.0919829625961518	0.093159999559176	0.3234635275522691
MR-link 2	n6,n6,n6-trimethyllysine	HMDB0001325	sulfate*	HMDB01448	GCST90200344	GCST90199896	16:67497306-67997306	-0.0906638288683817	0.231405826600441	0.6952091052641662
MR-link 2	dehydroepiandrosterone sulfate (dhea-s)	HMDB0001032	valine	HMDB0000883	M32425	met-d-Val	7:98868801-99739571	0.0223361748331199	0.0451423051540077	0.6207450225177351
MR-link 2	dehydroepiandrosterone sulfate (dhea-s)	HMDB0001032	valine	HMDB0000883	M32425	met-d-Val	19:48115523-48615523	-0.0063173788305082	0.0353649079794856	0.8582250100521303
MR-link 2	eicosapentaenoate (epa; 20:5n3)	HMDB0001999	phenylalanine	HMDB0000159	M18467	bioa_016	11:61330635-61830635	-0.1307059950392833	0.0524139430770752	0.0126410202197792
MR-link 2	kynurenine	HMDB0000684	arachidonate (20:4n6)	HMDB0001043	M15140	GCST90200358	8:39556267-40056267	0.0183109511985439	0.1479380647917773	0.9014938696928292
MR-link 2	kynurenine	HMDB0000684	arachidonate (20:4n6)	HMDB0001043	M15140	GCST90200358	12:112341686-113156415	-0.2060165390574141	0.1707772538587861	0.2276839229502955
MR-link 2	kynurenine	HMDB0000684	arachidonate (20:4n6)	HMDB0001043	M15140	GCST90200358	16:87628822-88128822	-0.0875674046690742	0.0844623185876217	0.2998463348830824
MR-link 2	choline	HMDB0000097	glycerophosphorylcholine (gpc)	HMDB0000086	GCST90200327	GCST90199629	2:211290507-211790507	0.680585729518759	0.2742022762158238	0.0130626310799792
MR-link 2	choline	HMDB0000097	glycerophosphorylcholine (gpc)	HMDB0000086	GCST90200327	GCST90199629	17:17175631-17675631	0.1455588169760252	0.1325720140729343	0.2722217967381033
MR-link 2	creatinine	HMDB0000562	leucine	HMDB0000687	bioa_026	GCST90200389	1:109627506-110127506	0.3248824706746648	1.0162344881885397	0.7492015005807866
MR-link 2	creatinine	HMDB0000562	leucine	HMDB0000687	bioa_026	GCST90200389	2:73467567-73967567	-0.1569953357362881	0.6317637066630769	0.8037450540833581
MR-link 2	creatinine	HMDB0000562	leucine	HMDB0000687	bioa_026	GCST90200389	2:121056440-121556440	-0.9738889141416844	0.8550262003873105	0.2546962898437054
MR-link 2	creatinine	HMDB0000562	leucine	HMDB0000687	bioa_026	GCST90200389	2:211315692-211815692	-0.1107835365467357	0.3626239143007765	0.759981315462761
MR-link 2	creatinine	HMDB0000562	leucine	HMDB0000687	bioa_026	GCST90200389	2:217404869-217904869	-1.0418158646957965	0.5261088861831797	0.047677847229797
MR-link 2	creatinine	HMDB0000562	leucine	HMDB0000687	bioa_026	GCST90200389	4:77118847-77618847	-0.1587235232153785	0.3466294686843663	0.6470203704466703
MR-link 2	creatinine	HMDB0000562	leucine	HMDB0000687	bioa_026	GCST90200389	5:39171736-39671736	-0.3099139694792576	0.7552012624586122	0.6815325806914494
MR-link 2	creatinine	HMDB0000562	leucine	HMDB0000687	bioa_026	GCST90200389	5:67795622-68295622	-0.5721093011037903	0.4765664927592246	0.2299523582502897
MR-link 2	creatinine	HMDB0000562	leucine	HMDB0000687	bioa_026	GCST90200389	5:176567143-177067143	0.0853314553692416	0.6324601012540486	0.8926752032946448
MR-link 2	creatinine	HMDB0000562	leucine	HMDB0000687	bioa_026	GCST90200389	6:43564625-44064625	-0.6980239652581537	0.7207911241465528	0.3328378237762286
MR-link 2	creatinine	HMDB0000562	leucine	HMDB0000687	bioa_026	GCST90200389	6:160442375-160942375	-0.0322696086825263	0.2928249979803221	0.9122499662951128
MR-link 2	creatinine	HMDB0000562	leucine	HMDB0000687	bioa_026	GCST90200389	7:77297198-77797198	0.0710688713468975	0.5781841064383363	0.902172528459023
MR-link 2	creatinine	HMDB0000562	leucine	HMDB0000687	bioa_026	GCST90200389	7:151157801-151657801	-0.7101211603314825	0.6062304643747389	0.241449435185349
MR-link 2	creatinine	HMDB0000562	leucine	HMDB0000687	bioa_026	GCST90200389	8:23501151-24001151	0.0502490127608007	0.7548830435567969	0.9469277747283636
MR-link 2	creatinine	HMDB0000562	leucine	HMDB0000687	bioa_026	GCST90200389	11:30518678-31018678	-0.638448926680145	0.7186562998235188	0.374329613516885
MR-link 2	creatinine	HMDB0000562	leucine	HMDB0000687	bioa_026	GCST90200389	15:45399813-46200138	0.2527524496407058	0.2428784706236648	0.2980361639589504
MR-link 2	creatinine	HMDB0000562	leucine	HMDB0000687	bioa_026	GCST90200389	15:75279182-75779182	-0.3226260179994409	0.6640043749813593	0.6270527060392075
MR-link 2	creatinine	HMDB0000562	leucine	HMDB0000687	bioa_026	GCST90200389	15:75910951-76410951	0.1852271535842227	0.504077992848103	0.7132779143574071
MR-link 2	creatinine	HMDB0000562	leucine	HMDB0000687	bioa_026	GCST90200389	16:20117645-20617645	-0.2420409596655932	0.5095394466960892	0.6347733731319796
MR-link 2	creatinine	HMDB0000562	leucine	HMDB0000687	bioa_026	GCST90200389	17:37370347-37870347	-0.2944815049452846	0.4710725318756411	0.5318858329213458
MR-link 2	creatinine	HMDB0000562	leucine	HMDB0000687	bioa_026	GCST90200389	17:58724447-59700441	0.3880810494418469	0.5104886493811625	0.447126172901551
MR-link 2	creatinine	HMDB0000562	leucine	HMDB0000687	bioa_026	GCST90200389	19:33119611-33619611	0.0735487777755958	0.4546133923130534	0.871476637937478
MR-link 2	creatinine	HMDB0000562	leucine	HMDB0000687	bioa_026	GCST90200389	22:40650077-41150077	0.0988781584247677	0.4461303167620816	0.8245979193669246
MR-link 2	creatinine	HMDB0000562	citrate	HMDB0000094	met-d-Creatinine	M01564	1:62775942-63275942	-0.0247247016109507	0.5963328982473134	0.9669281920031374
MR-link 2	creatinine	HMDB0000562	citrate	HMDB0000094	met-d-Creatinine	M01564	1:78344069-78844069	0.99081475747533	0.6460135643590146	0.1250944239979298
MR-link 2	creatinine	HMDB0000562	citrate	HMDB0000094	met-d-Creatinine	M01564	1:150079982-151190625	-0.2547557786499621	0.4342818402108494	0.5574630224513984
MR-link 2	creatinine	HMDB0000562	citrate	HMDB0000094	met-d-Creatinine	M01564	1:212502129-213002129	1.49744823719903	0.8224129209837401	0.0686374879217291
MR-link 2	creatinine	HMDB0000562	citrate	HMDB0000094	met-d-Creatinine	M01564	2:15538692-16038692	0.1330085623400528	0.8015162961025822	0.8681993100203034
MR-link 2	creatinine	HMDB0000562	citrate	HMDB0000094	met-d-Creatinine	M01564	2:18426203-18926203	1.2443987440551028	0.7834418711189056	0.1122017800342708
MR-link 2	creatinine	HMDB0000562	citrate	HMDB0000094	met-d-Creatinine	M01564	2:54331356-54831356	-0.7896382442296248	0.9690728213552292	0.4151645236512944
MR-link 2	creatinine	HMDB0000562	citrate	HMDB0000094	met-d-Creatinine	M01564	2:73303397-74097901	0.2073652464619491	0.6025617179746349	0.7307414306248293
MR-link 2	creatinine	HMDB0000562	citrate	HMDB0000094	met-d-Creatinine	M01564	2:121056440-121556440	1.68675974107297	0.9386503525140744	0.0723347643680349
MR-link 2	creatinine	HMDB0000562	citrate	HMDB0000094	met-d-Creatinine	M01564	2:176734544-177234544	-0.1399446231922926	0.480017210741696	0.7706377101373054
MR-link 2	creatinine	HMDB0000562	citrate	HMDB0000094	met-d-Creatinine	M01564	2:211293055-211793055	-1.3704699341063136	0.3991547328923495	0.0005959955269371
MR-link 2	creatinine	HMDB0000562	citrate	HMDB0000094	met-d-Creatinine	M01564	2:217394852-217894852	0.1797199161873089	0.6332189618010022	0.77654867719048
MR-link 2	creatinine	HMDB0000562	citrate	HMDB0000094	met-d-Creatinine	M01564	2:220108198-220608198	1.576209858689428	0.7429337732286194	0.0338711653049071
MR-link 2	creatinine	HMDB0000562	citrate	HMDB0000094	met-d-Creatinine	M01564	3:38187471-38687471	0.2826299590999199	0.8075510804042436	0.7263507037232457
MR-link 2	creatinine	HMDB0000562	citrate	HMDB0000094	met-d-Creatinine	M01564	3:121465319-121965319	0.7776896360652965	0.708203906985828	0.272154089544752
MR-link 2	creatinine	HMDB0000562	citrate	HMDB0000094	met-d-Creatinine	M01564	3:141462708-141962708	1.0086874496117302	0.698273250589262	0.1485856035745086
MR-link 2	creatinine	HMDB0000562	citrate	HMDB0000094	met-d-Creatinine	M01564	3:185024780-185524780	-1.6647818956335192	1.2381509203702152	0.1787637942688923
MR-link 2	creatinine	HMDB0000562	citrate	HMDB0000094	met-d-Creatinine	M01564	4:76880934-77664144	0.1156444990846189	0.2810848223872526	0.6807630745622569
MR-link 2	creatinine	HMDB0000562	citrate	HMDB0000094	met-d-Creatinine	M01564	4:103323863-104102802	0.1555452292217478	1.2971003489019617	0.9045483805133692
MR-link 2	creatinine	HMDB0000562	citrate	HMDB0000094	met-d-Creatinine	M01564	5:39144851-39644851	0.285270583319281	0.4385843291071789	0.5154112971552971
MR-link 2	creatinine	HMDB0000562	citrate	HMDB0000094	met-d-Creatinine	M01564	5:53045546-53835870	-0.3083208074523225	0.5671320134523833	0.5866829665991091
MR-link 2	creatinine	HMDB0000562	citrate	HMDB0000094	met-d-Creatinine	M01564	5:176565124-177065124	0.1504990425506293	0.6286284772450672	0.8107887880813118
MR-link 2	creatinine	HMDB0000562	citrate	HMDB0000094	met-d-Creatinine	M01564	6:43556335-44056335	0.6163329907302144	0.7379781512861276	0.4036252189371928
MR-link 2	creatinine	HMDB0000562	citrate	HMDB0000094	met-d-Creatinine	M01564	6:108750742-109250742	0.1710978035871216	0.6211988171245861	0.7829846452081757
MR-link 2	creatinine	HMDB0000562	citrate	HMDB0000094	met-d-Creatinine	M01564	6:133547208-134047208	-0.1038721072155321	0.9362393651675396	0.9116590878813404
MR-link 2	creatinine	HMDB0000562	citrate	HMDB0000094	met-d-Creatinine	M01564	6:160418389-160927934	0.2986261841991744	0.4198051493967332	0.4768706344174023
MR-link 2	creatinine	HMDB0000562	citrate	HMDB0000094	met-d-Creatinine	M01564	7:25488956-25988956	1.0810106787566045	0.8354646695652618	0.1956987476903996
MR-link 2	creatinine	HMDB0000562	citrate	HMDB0000094	met-d-Creatinine	M01564	7:76984640-77791673	-1.1105918581956975	0.7398374884965185	0.1333220774008505
MR-link 2	creatinine	HMDB0000562	citrate	HMDB0000094	met-d-Creatinine	M01564	7:128492221-128992221	1.4646179703632725	0.7546100585732366	0.0522711624091094
MR-link 2	creatinine	HMDB0000562	citrate	HMDB0000094	met-d-Creatinine	M01564	7:151165041-151665041	0.3004527843128509	0.3598751293033007	0.4037849067853857
MR-link 2	creatinine	HMDB0000562	citrate	HMDB0000094	met-d-Creatinine	M01564	7:155370831-155870831	-0.5988380517921811	0.5946775900346151	0.3139366177499132
MR-link 2	creatinine	HMDB0000562	citrate	HMDB0000094	met-d-Creatinine	M01564	8:8031142-9250941	-1.1413232491129266	0.9248826546096764	0.2171956307484106
MR-link 2	creatinine	HMDB0000562	citrate	HMDB0000094	met-d-Creatinine	M01564	8:10561829-11945872	0.6865099368773011	0.8674564647198922	0.4287073210135562
MR-link 2	creatinine	HMDB0000562	citrate	HMDB0000094	met-d-Creatinine	M01564	8:19609539-20109539	-0.5674122353937252	0.6520140584534817	0.3841663099145954
MR-link 2	creatinine	HMDB0000562	citrate	HMDB0000094	met-d-Creatinine	M01564	8:23527006-24027006	0.5539665924972578	0.6441327280230491	0.3897783912027517
MR-link 2	creatinine	HMDB0000562	citrate	HMDB0000094	met-d-Creatinine	M01564	9:71184707-71684707	0.197826155765399	0.499680779144567	0.6921750578728547
MR-link 2	creatinine	HMDB0000562	citrate	HMDB0000094	met-d-Creatinine	M01564	10:52398454-52898454	1.224302596270063	0.6933931806073842	0.0774514564501719
MR-link 2	creatinine	HMDB0000562	citrate	HMDB0000094	met-d-Creatinine	M01564	11:15629946-16129946	0.4229899423611786	0.803595251141684	0.5986298501771881
MR-link 2	creatinine	HMDB0000562	citrate	HMDB0000094	met-d-Creatinine	M01564	11:30504837-31294673	0.143346453572026	0.4628600493942555	0.7567912449206493
MR-link 2	creatinine	HMDB0000562	citrate	HMDB0000094	met-d-Creatinine	M01564	11:116373213-117240760	0.8102474899355077	0.4325796617959554	0.0610601548142833
MR-link 2	creatinine	HMDB0000562	citrate	HMDB0000094	met-d-Creatinine	M01564	15:41118334-41871842	0.3946121853264226	1.0532325658123065	0.7079076435481
MR-link 2	creatinine	HMDB0000562	citrate	HMDB0000094	met-d-Creatinine	M01564	15:45400360-46179051	-0.2019426043435817	0.3345219781084053	0.5460596406134113
MR-link 2	creatinine	HMDB0000562	citrate	HMDB0000094	met-d-Creatinine	M01564	15:53700578-54200578	0.1395541491186032	0.5637014615345507	0.8044690763705209
MR-link 2	creatinine	HMDB0000562	citrate	HMDB0000094	met-d-Creatinine	M01564	15:76097375-76597375	0.4333168627525454	0.6338082768148398	0.494182417275432
MR-link 2	creatinine	HMDB0000562	citrate	HMDB0000094	met-d-Creatinine	M01564	16:20142332-21335139	-0.1998594802365607	0.327842402102078	0.5421131656553791
MR-link 2	creatinine	HMDB0000562	citrate	HMDB0000094	met-d-Creatinine	M01564	16:89453424-89953424	-0.8629147215816377	0.6105111130675389	0.1575293303696062
MR-link 2	creatinine	HMDB0000562	citrate	HMDB0000094	met-d-Creatinine	M01564	17:19176536-19724875	0.0959304514960936	0.8126537643982783	0.9060312828364908
MR-link 2	creatinine	HMDB0000562	citrate	HMDB0000094	met-d-Creatinine	M01564	17:37200083-37954217	-0.2485820482607879	0.488706529536914	0.6109954635941632
MR-link 2	creatinine	HMDB0000562	citrate	HMDB0000094	met-d-Creatinine	M01564	17:58690466-59700441	0.7412157455881663	0.4073748671914928	0.0688362399389084
MR-link 2	creatinine	HMDB0000562	citrate	HMDB0000094	met-d-Creatinine	M01564	19:32940263-33709298	-0.4029770009484366	0.9100547218342804	0.6579066117137602
MR-link 2	creatinine	HMDB0000562	citrate	HMDB0000094	met-d-Creatinine	M01564	20:32653904-33537782	-0.0635450522658745	0.5570587890330281	0.9091803735840674
MR-link 2	creatinine	HMDB0000562	citrate	HMDB0000094	met-d-Creatinine	M01564	22:38345240-38845240	-1.222216711308668	0.6129304072310793	0.0461460855912378
MR-link 2	glutamate	HMDB0000148	taurocholate	HMDB0000036	GCST90200412	GCST90200333	5:36388589-36888589	-0.1257121400816055	0.3326745254949859	0.7055173055022561
MR-link 2	n1-methyl-2-pyridone-5-carboxamide	HMDB0004193	asparagine	HMDB0000168	GCST90199778	GCST90200452	2:135485648-135985648	-0.1153905599331183	0.1670939511450938	0.4898339620145759
MR-link 2	n1-methyl-2-pyridone-5-carboxamide	HMDB0004193	asparagine	HMDB0000168	GCST90199778	GCST90200452	7:10019022-10519022	0.0913686560428592	0.2679663792568181	0.7331257177085702
MR-link 2	phenylalanine	HMDB0000159	beta-citrylglutamate	HMDB0241915	met-d-Phe	GCST90199911	2:211293055-211793055	-0.4871981149420425	0.7018803945519312	0.4875990097050034
MR-link 2	phenylalanine	HMDB0000159	beta-citrylglutamate	HMDB0241915	met-d-Phe	GCST90199911	6:17868392-18368392	1.038739672548899	1.0212476856409078	0.3090925154875488
MR-link 2	phenylalanine	HMDB0000159	beta-citrylglutamate	HMDB0241915	met-d-Phe	GCST90199911	11:57019429-57519429	0.058199672225036	0.3888611488504962	0.8810273640014377
MR-link 2	phenylalanine	HMDB0000159	beta-citrylglutamate	HMDB0241915	met-d-Phe	GCST90199911	12:56671418-57171418	0.5888741078246417	0.7778892369474708	0.449040654784208
MR-link 2	phenylalanine	HMDB0000159	beta-citrylglutamate	HMDB0241915	met-d-Phe	GCST90199911	12:102211009-102721004	0.0605568949676953	0.3450677138662361	0.8606924376147447
MR-link 2	phenylalanine	HMDB0000159	beta-citrylglutamate	HMDB0241915	met-d-Phe	GCST90199911	12:102890425-104124563	0.0125230314875249	0.0855691950672778	0.8836452828847196
MR-link 2	phenylalanine	HMDB0000159	beta-citrylglutamate	HMDB0241915	met-d-Phe	GCST90199911	12:104125826-104625826	-0.7994926832110125	0.5354309963364218	0.1353911374178234
MR-link 2	phenylalanine	HMDB0000159	beta-citrylglutamate	HMDB0241915	met-d-Phe	GCST90199911	14:55161744-55661744	0.5855913761314395	0.3259347588751648	0.0723908642643895
MR-link 2	phenylalanine	HMDB0000159	beta-citrylglutamate	HMDB0241915	met-d-Phe	GCST90199911	14:55670870-56170870	-0.0220003750783521	0.482192110083561	0.9636085476334708
MR-link 2	phenylalanine	HMDB0000159	beta-citrylglutamate	HMDB0241915	met-d-Phe	GCST90199911	16:16004626-16504626	0.6078495559484425	0.8615323111683492	0.4804713246257601
MR-link 2	arginine	HMDB0000517	biliverdin	HMDB0001008	GCST90200372	M02137	4:77758299-78258299	-0.2190557926411874	0.3006229071017054	0.466201718508568
MR-link 2	arginine	HMDB0000517	biliverdin	HMDB0001008	GCST90200372	M02137	6:131644358-132148208	0.0307052041858876	0.1678141666045069	0.8548204069696352
MR-link 2	arginine	HMDB0000517	biliverdin	HMDB0001008	GCST90200372	M02137	10:99896895-100396895	0.0555565076933415	0.1457196386689431	0.703013191707999
MR-link 2	n1-methyl-2-pyridone-5-carboxamide	HMDB0004193	cortisol	HMDB0000063	GCST90199778	GCST90200378	2:135485648-135985648	-0.0718514268915007	0.1612756928390853	0.6559445463052507
MR-link 2	n1-methyl-2-pyridone-5-carboxamide	HMDB0004193	cortisol	HMDB0000063	GCST90199778	GCST90200378	7:10019022-10519022	-0.0089413030042712	0.2507891385301391	0.9715593084690816
MR-link 2	s-1-pyrroline-5-carboxylate	HMDB0001301	acetoacetate	HMDB0000060	GCST90200381	GCST90200318	1:18949448-19449448	-0.4120133953594933	0.1686522905993691	0.0145667305813755
MR-link 2	s-1-pyrroline-5-carboxylate	HMDB0001301	acetoacetate	HMDB0000060	GCST90200381	GCST90200318	8:144432748-145014955	-0.0440433778024583	0.0459064574863825	0.3373493496944444
MR-link 2	dimethylglycine	HMDB0000092	1,7-dimethylurate	HMDB0011103	GCST90200424	M34400	5:78080227-78832833	1.0960377117578278e-05	0.0512318444069261	0.9998293031274352
MR-link 2	dimethylglycine	HMDB0000092	1,7-dimethylurate	HMDB0011103	GCST90200424	M34400	10:103976834-104737382	0.0785160540077397	0.2780170740562914	0.7776256950536002
MR-link 2	dimethylglycine	HMDB0000092	1,7-dimethylurate	HMDB0011103	GCST90200424	M34400	15:76242337-76742337	0.040539837574243	0.1832842538926409	0.8249479215340112
MR-link 2	orotidine	HMDB0000788	bilirubin (z,z)	HMDB0000054	GCST90200681	GCST90200704	3:124271035-124771035	-0.0705742047247706	0.1999020421946198	0.7240554989202581
MR-link 2	orotidine	HMDB0000788	bilirubin (z,z)	HMDB0000054	GCST90200681	GCST90200704	16:20142332-20642332	-0.0404651635342048	0.0240886521514664	0.0929877869050243
MR-link 2	orotidine	HMDB0000788	bilirubin (z,z)	HMDB0000054	GCST90200681	GCST90200704	17:72554076-74203469	0.0185752077843341	0.0288459198262212	0.5196106064977037
MR-link 2	citrulline	HMDB0000904	alanine	HMDB0000161	bioa_005	M32339	2:211099261-211599261	-0.1063081033644565	0.1504167151525746	0.4797173477415448
MR-link 2	citrulline	HMDB0000904	alanine	HMDB0000161	bioa_005	M32339	8:10310878-10810878	-0.2267171512894624	0.4054898584267759	0.5760803955723028
MR-link 2	citrulline	HMDB0000904	alanine	HMDB0000161	bioa_005	M32339	8:11437159-11937159	0.3686641240094753	0.4651628749375485	0.4280409424348272
MR-link 2	citrulline	HMDB0000904	alanine	HMDB0000161	bioa_005	M32339	9:133044244-133627617	0.0034443293155659	0.1283153046085465	0.978585195250278
MR-link 2	citrulline	HMDB0000904	alanine	HMDB0000161	bioa_005	M32339	9:135893372-136393372	0.0916973330722167	0.3366409997572918	0.7853228663186231
MR-link 2	citrulline	HMDB0000904	alanine	HMDB0000161	bioa_005	M32339	10:97138579-97638579	-0.1680807066564668	0.2844378887388604	0.5545724476402709
MR-link 2	citrulline	HMDB0000904	alanine	HMDB0000161	bioa_005	M32339	17:9542768-10042768	0.0110290024756373	0.2546543371638405	0.9654546604703772
MR-link 2	arginine	HMDB0000517	cysteine	HMDB0000574	GCST90200372	M31453	4:77758299-78258299	0.0538286244400709	0.2665919108587278	0.8399840000338247
MR-link 2	arginine	HMDB0000517	cysteine	HMDB0000574	GCST90200372	M31453	6:131644358-132148208	-0.3047208733483524	0.1556111461338753	0.0502041921627769
MR-link 2	arginine	HMDB0000517	cysteine	HMDB0000574	GCST90200372	M31453	10:99896895-100396895	0.0200179041522002	0.1325412586618984	0.8799508731854959
MR-link 2	n-acetylglucosaminylasparagine	HMDB0000489	theobromine	HMDB0002825	GCST90200316	GCST90199644	4:178111987-178611987	0.021050220197562	0.1152930178224669	0.8551274352789732
MR-link 2	n-acetylglucosaminylasparagine	HMDB0000489	theobromine	HMDB0002825	GCST90200316	GCST90199644	6:167457759-167966043	-0.0106723224803437	0.0346916300742569	0.7583608994350477
MR-link 2	n-acetylglucosaminylasparagine	HMDB0000489	theobromine	HMDB0002825	GCST90200316	GCST90199644	14:94594947-95094947	-0.1941119385374714	0.1777450669351785	0.2747976776995263
MR-link 2	n-acetylglucosaminylasparagine	HMDB0000489	theobromine	HMDB0002825	GCST90200316	GCST90199644	17:64055051-64555051	-0.0796816430197363	0.1890491041426562	0.6733998756360927
MR-link 2	phenylalanine	HMDB0000159	dehydroepiandrosterone sulfate (dhea-s)	HMDB0001032	bioa_016	M32425	1:94441240-94941240	0.338732115194861	0.6737992473278271	0.6151613991927398
MR-link 2	phenylalanine	HMDB0000159	dehydroepiandrosterone sulfate (dhea-s)	HMDB0001032	bioa_016	M32425	3:186202917-186702917	-0.1724680041794068	0.4382084404372401	0.6938946440921514
MR-link 2	phenylalanine	HMDB0000159	dehydroepiandrosterone sulfate (dhea-s)	HMDB0001032	bioa_016	M32425	4:155231289-155731289	0.4577546168449641	0.4837098166044809	0.3439744924075828
MR-link 2	phenylalanine	HMDB0000159	dehydroepiandrosterone sulfate (dhea-s)	HMDB0001032	bioa_016	M32425	4:186893802-187393802	-0.2838491072028586	0.2249561553525887	0.2070216735774894
MR-link 2	phenylalanine	HMDB0000159	dehydroepiandrosterone sulfate (dhea-s)	HMDB0001032	bioa_016	M32425	5:176539719-177067143	-0.1475877138476827	0.339944913304026	0.6641781737844619
MR-link 2	phenylalanine	HMDB0000159	dehydroepiandrosterone sulfate (dhea-s)	HMDB0001032	bioa_016	M32425	6:52381188-52881188	2.206506530479218	0.9350682886443252	0.018288354174245
MR-link 2	phenylalanine	HMDB0000159	dehydroepiandrosterone sulfate (dhea-s)	HMDB0001032	bioa_016	M32425	11:57020509-57520509	-0.1948354244946989	0.4730699874189913	0.6804469687706729
MR-link 2	phenylalanine	HMDB0000159	dehydroepiandrosterone sulfate (dhea-s)	HMDB0001032	bioa_016	M32425	12:103007876-103562619	0.0345740099637775	0.1667663399421911	0.835759897796718
MR-link 2	phenylalanine	HMDB0000159	dehydroepiandrosterone sulfate (dhea-s)	HMDB0001032	bioa_016	M32425	14:55086875-55586875	1.2074402222369072	0.7834669957691327	0.1232802640609548
MR-link 2	phenylalanine	HMDB0000159	dehydroepiandrosterone sulfate (dhea-s)	HMDB0001032	bioa_016	M32425	19:45142254-45642254	0.9522686477358752	0.8714536992625459	0.2745098203126891
MR-link 2	caffeine	HMDB0001847	mannose	HMDB0000169	M00569	GCST90200435	7:17037106-17537106	0.1627127209494922	0.1765957909810659	0.356849433450314
MR-link 2	caffeine	HMDB0001847	mannose	HMDB0000169	M00569	GCST90200435	15:74777880-75277880	-0.1006879714793268	0.1750219430339784	0.5650967370978495
MR-link 2	myo-inositol	HMDB0000211	tryptophan	HMDB0000929	GCST90200401	bioa_020	16:24676314-25176314	-0.1129314393082449	0.0680128112913091	0.0968252390069097
MR-link 2	1-methylurate	HMDB0003099	arginine	HMDB0000517	M34395	GCST90200372	8:18010431-18510431	-0.0344076620456603	0.0966206738405415	0.7217576159355898
MR-link 2	4-methyl-2-oxopentanoate	HMDB0000695	alanine	HMDB0000161	M22116	bioa_001	4:88976422-89476422	-0.3324620063715318	0.1107657412146014	0.0026866392050763
MR-link 2	4-methyl-2-oxopentanoate	HMDB0000695	alanine	HMDB0000161	M22116	bioa_001	13:48209901-48709901	0.0968926417951425	0.0888979071849133	0.2757432577492574
MR-link 2	n-acetylglucosaminylasparagine	HMDB0000489	isoleucine	HMDB0000172	GCST90200316	M01125	4:178111987-178611987	0.1407554316905466	0.1253648169114538	0.2615366257540154
MR-link 2	n-acetylglucosaminylasparagine	HMDB0000489	isoleucine	HMDB0000172	GCST90200316	M01125	6:167457759-167966043	0.0084649826206867	0.0403702122826938	0.8339144102041602
MR-link 2	guanidinoacetate	HMDB0000128	histidine	HMDB0000177	GCST90200384	bioa_009	6:131647278-132147278	-0.1691066448344704	0.0954217912314948	0.0763611090189382
MR-link 2	guanidinoacetate	HMDB0000128	histidine	HMDB0000177	GCST90200384	bioa_009	12:101043-601043	0.0422754248086737	0.0596178663717493	0.4782583037714825
MR-link 2	phenylalanine	HMDB0000159	creatine	HMDB0000064	GCST90200396	GCST90200323	12:103005621-103594137	-0.0539995035435585	0.1001057406204235	0.5895938799430589
MR-link 2	1-stearoyl-2-oleoyl-gps (18:0/18:1)	HMDB0010163	valine	HMDB0000883	GCST90199652	GCST90200442	3:56598999-57098999	0.1427981128223506	0.1585354778552213	0.3677303780719778
MR-link 2	cytidine	HMDB0000089	glycine	HMDB0000123	GCST90200429	met-d-Gly	15:85255020-85755020	-0.0439224030942254	0.0340967488350188	0.1976868522717007
MR-link 2	citrate	HMDB0000094	valine	HMDB0000883	met-d-Citrate	GCST90200442	1:206967359-207467359	0.0130562319259574	0.2855171704217155	0.9635267595179632
MR-link 2	citrate	HMDB0000094	valine	HMDB0000883	met-d-Citrate	GCST90200442	2:6909613-7409613	-1.1103662476259857	0.5768298242699119	0.0542361175661938
MR-link 2	citrate	HMDB0000094	valine	HMDB0000883	met-d-Citrate	GCST90200442	2:211290507-211790507	-0.1774613701545059	0.5273181051536642	0.7364669315410484
MR-link 2	citrate	HMDB0000094	valine	HMDB0000883	met-d-Citrate	GCST90200442	2:241907241-242693157	0.3655020681864443	0.7459426916923502	0.6241432435900258
MR-link 2	citrate	HMDB0000094	valine	HMDB0000883	met-d-Citrate	GCST90200442	4:77164144-77664144	-0.2905326005614788	0.6479949967566702	0.6538961177973746
MR-link 2	citrate	HMDB0000094	valine	HMDB0000883	met-d-Citrate	GCST90200442	5:14438417-15122542	0.0750824868023447	0.1118837297648802	0.5021721096854139
MR-link 2	citrate	HMDB0000094	valine	HMDB0000883	met-d-Citrate	GCST90200442	5:43252947-44074677	-0.3856472494856959	0.3709725689379559	0.2985456145731484
MR-link 2	citrate	HMDB0000094	valine	HMDB0000883	met-d-Citrate	GCST90200442	5:176569252-177069252	0.3355472361754384	1.021829375636416	0.7426251725736919
MR-link 2	citrate	HMDB0000094	valine	HMDB0000883	met-d-Citrate	GCST90200442	6:18111878-18611878	-0.0254567396531281	0.430137826883202	0.9528065487312024
MR-link 2	citrate	HMDB0000094	valine	HMDB0000883	met-d-Citrate	GCST90200442	6:160159894-160659894	-0.5274263326543227	0.5000763321508477	0.2915663711975831
MR-link 2	citrate	HMDB0000094	valine	HMDB0000883	met-d-Citrate	GCST90200442	7:72772933-73272933	-0.5738392166283539	0.3982193749936448	0.1495810666223137
MR-link 2	citrate	HMDB0000094	valine	HMDB0000883	met-d-Citrate	GCST90200442	8:126256694-126756694	0.3303771100787539	0.3881331892390531	0.3946609252659274
MR-link 2	citrate	HMDB0000094	valine	HMDB0000883	met-d-Citrate	GCST90200442	9:95648531-96148531	0.3587802589429485	0.5906105939254693	0.5435367527473283
MR-link 2	citrate	HMDB0000094	valine	HMDB0000883	met-d-Citrate	GCST90200442	10:5959218-6459218	-0.6875313514018079	0.8760696767026076	0.4325762826046168
MR-link 2	citrate	HMDB0000094	valine	HMDB0000883	met-d-Citrate	GCST90200442	10:64654071-65607438	-0.5428349739583613	0.6062271430927928	0.3705563854121134
MR-link 2	citrate	HMDB0000094	valine	HMDB0000883	met-d-Citrate	GCST90200442	10:94589724-95089724	-0.9624376319596872	0.7459683818373537	0.1969862397093109
MR-link 2	citrate	HMDB0000094	valine	HMDB0000883	met-d-Citrate	GCST90200442	11:61356683-61856683	-0.7492395181825224	0.5106052520441379	0.1422793235503971
MR-link 2	citrate	HMDB0000094	valine	HMDB0000883	met-d-Citrate	GCST90200442	12:20812570-21569526	0.8336739700067175	0.5934303510703682	0.1600692246633054
MR-link 2	citrate	HMDB0000094	valine	HMDB0000883	met-d-Citrate	GCST90200442	12:120844110-121665390	-0.510566029396406	0.4230394546518935	0.2274709202953891
MR-link 2	citrate	HMDB0000094	valine	HMDB0000883	met-d-Citrate	GCST90200442	14:94594947-95094947	0.96352189876706	0.8860125574220498	0.2768242527055521
MR-link 2	citrate	HMDB0000094	valine	HMDB0000883	met-d-Citrate	GCST90200442	14:102387585-102887585	-1.854898685732953	0.9440163899100996	0.0494257046816052
MR-link 2	citrate	HMDB0000094	valine	HMDB0000883	met-d-Citrate	GCST90200442	15:42429423-42929423	-0.2027123000189185	0.5213805751044959	0.6974247642927613
MR-link 2	citrate	HMDB0000094	valine	HMDB0000883	met-d-Citrate	GCST90200442	15:43028726-45186579	-0.2871114185582771	0.4866613622494241	0.555216528316123
MR-link 2	citrate	HMDB0000094	valine	HMDB0000883	met-d-Citrate	GCST90200442	16:58436602-58936602	0.0840940896718471	0.6687696200411277	0.8999341894886674
MR-link 2	citrate	HMDB0000094	valine	HMDB0000883	met-d-Citrate	GCST90200442	17:6092241-7020419	-0.0694243434780858	0.0709249875535618	0.3276581456686151
MR-link 2	citrate	HMDB0000094	valine	HMDB0000883	met-d-Citrate	GCST90200442	17:57343504-58184169	-1.0413686857006863	0.5886246823371843	0.0768679021596769
MR-link 2	citrate	HMDB0000094	valine	HMDB0000883	met-d-Citrate	GCST90200442	18:76910235-77410235	0.355881281420682	0.1608179999373902	0.0269014838120076
MR-link 2	citrate	HMDB0000094	valine	HMDB0000883	met-d-Citrate	GCST90200442	20:62104494-62604494	-0.5403085865097481	0.6745013773464397	0.4231033371219991
MR-link 2	citrate	HMDB0000094	valine	HMDB0000883	met-d-Citrate	GCST90200442	22:18883605-19740639	-0.1837831868187149	0.1757477635391379	0.2956897071776707
MR-link 2	threonine	HMDB0000167	lactate	HMDB0000190	GCST90200432	GCST90200408	2:27589369-28089369	-0.3395358750727327	0.1220776534056124	0.0054139906440163
MR-link 2	threonine	HMDB0000167	lactate	HMDB0000190	GCST90200432	GCST90200408	2:211290507-211790507	-0.1153799571759578	0.2062409133736306	0.575859680404635
MR-link 2	threonine	HMDB0000167	lactate	HMDB0000190	GCST90200432	GCST90200408	12:46938082-47438082	-0.0432775981728208	0.1268800220097208	0.7330352864863596
MR-link 2	threonine	HMDB0000167	lactate	HMDB0000190	GCST90200432	GCST90200408	14:100594368-101094368	-0.5736253451844837	0.2630118388728261	0.0291843938498752
MR-link 2	ornithine	HMDB0000214	4-hydroxy-2-oxoglutaric acid	HMDB0002070	bioa_014	GCST90199897	2:219037276-219805573	-0.1232922297140266	0.3164046687011624	0.6967833352283308
MR-link 2	ornithine	HMDB0000214	4-hydroxy-2-oxoglutaric acid	HMDB0002070	bioa_014	GCST90199897	4:144415809-145209327	-0.2223854987922519	0.3016424887655214	0.4609711910561803
MR-link 2	ornithine	HMDB0000214	4-hydroxy-2-oxoglutaric acid	HMDB0002070	bioa_014	GCST90199897	6:131638147-132138147	0.4202185643431498	0.2464380730718685	0.0881629085240563
MR-link 2	ornithine	HMDB0000214	4-hydroxy-2-oxoglutaric acid	HMDB0002070	bioa_014	GCST90199897	10:97138162-97638162	-0.1858865981862449	0.321272333085993	0.562862410745973
MR-link 2	ornithine	HMDB0000214	4-hydroxy-2-oxoglutaric acid	HMDB0002070	bioa_014	GCST90199897	12:46964292-47464292	0.2669175070495686	0.2425766683717073	0.2711827608689628
MR-link 2	ornithine	HMDB0000214	4-hydroxy-2-oxoglutaric acid	HMDB0002070	bioa_014	GCST90199897	12:132819894-133319894	0.0366767232078103	0.3244199069106397	0.9099883423760174
MR-link 2	ornithine	HMDB0000214	4-hydroxy-2-oxoglutaric acid	HMDB0002070	bioa_014	GCST90199897	19:12789284-13289284	0.0718973588346693	0.2483708627764212	0.7722172820618335
MR-link 2	glycohyocholate	HMDB0000138	glycine	HMDB0000123	GCST90199935	met-d-Gly	7:99108524-99608524	-0.0330648864219752	0.0879050874791703	0.7068105620122742
MR-link 2	glycohyocholate	HMDB0000138	glycine	HMDB0000123	GCST90199935	met-d-Gly	10:45742470-46242470	-0.0220404763438833	0.0440692026427394	0.616981210413035
MR-link 2	glycohyocholate	HMDB0000138	glycine	HMDB0000123	GCST90199935	met-d-Gly	13:103468308-103968308	0.0106136198559861	0.0362688318958179	0.7697992562823175
MR-link 2	glycohyocholate	HMDB0000138	glycine	HMDB0000123	GCST90199935	met-d-Gly	17:28409010-28909010	-0.0243467278893352	0.0419678523113285	0.5618282762051372
MR-link 2	pantothenate	HMDB0000210	choline	HMDB0000097	GCST90200279	GCST90200327	1:199230515-199730515	0.2659733256110305	0.2102132567460218	0.2057800149422051
MR-link 2	glycine	HMDB0000123	caffeine	HMDB0001847	GCST90200707	GCST90200436	1:75967169-76467169	-0.1809702141551119	0.2018101713482828	0.3698604186019214
MR-link 2	glycine	HMDB0000123	caffeine	HMDB0001847	GCST90200707	GCST90200436	2:211036896-212058697	-0.0154012153691	0.0376830336271261	0.6827567267014706
MR-link 2	glycine	HMDB0000123	caffeine	HMDB0001847	GCST90200707	GCST90200436	3:125659669-126159669	-0.1929500304353361	0.1799925443714118	0.2837249659377924
MR-link 2	glycine	HMDB0000123	caffeine	HMDB0001847	GCST90200707	GCST90200436	9:6290540-6790540	0.073256027295385	0.1552058063025035	0.6369319084727992
MR-link 2	sulfate*	HMDB01448	1-methylnicotinamide	HMDB0000699	GCST90199896	GCST90200406	7:122557611-123057611	-0.0699775768688278	0.2028387177876735	0.7301009708425424
MR-link 2	kynurenine	HMDB0000684	n-palmitoyl-sphingosine (d18:1/16:0)	HMDB0004949	GCST90199636	GCST90200336	1:241463402-241963402	0.0083178871173933	0.2258500000364195	0.9706211481934196
MR-link 2	kynurenine	HMDB0000684	n-palmitoyl-sphingosine (d18:1/16:0)	HMDB0004949	GCST90199636	GCST90200336	8:39554593-40054593	-0.3832959878237882	0.1717150544786337	0.0256041931309061
MR-link 2	kynurenine	HMDB0000684	n-palmitoyl-sphingosine (d18:1/16:0)	HMDB0004949	GCST90199636	GCST90200336	12:111809557-113090766	0.3358652937420702	0.1519565590062009	0.0270863061036859
MR-link 2	kynurenine	HMDB0000684	n-palmitoyl-sphingosine (d18:1/16:0)	HMDB0004949	GCST90199636	GCST90200336	16:87568373-88128072	-0.0206946339437597	0.0768003716967894	0.7875756615732193
MR-link 2	2-hydroxyglutarate	HMDB0059655	theobromine	HMDB0002825	GCST90199865	GCST90199644	2:242459363-242959363	-0.1552253407574066	0.18503736888587	0.4015330344469208
MR-link 2	2-hydroxyglutarate	HMDB0059655	theobromine	HMDB0002825	GCST90199865	GCST90199644	14:91386532-91886532	0.105752233742414	0.1710265054014943	0.5363523788944425
MR-link 2	serine	HMDB0000187	glycerol 3-phosphate	HMDB0000126	M32315	GCST90199638	1:119966025-120466025	-0.1031331081161291	0.0750868191548578	0.1695913261250585
MR-link 2	serine	HMDB0000187	glycerol 3-phosphate	HMDB0000126	M32315	GCST90199638	2:211323559-211823559	-0.1563086471758435	0.1147606101852729	0.1731849712861785
MR-link 2	serine	HMDB0000187	glycerol 3-phosphate	HMDB0000126	M32315	GCST90199638	7:55822010-56322010	0.0924004147279758	0.144678966209599	0.5230452812424095
MR-link 2	cystathionine	HMDB0000099	glutamine	HMDB0000641	GCST90200383	met-d-Gln	1:70631670-71131670	0.0033265771150237	0.0389703189598109	0.9319737504039722
MR-link 2	cystathionine	HMDB0000099	glutamine	HMDB0000641	GCST90200383	met-d-Gln	19:33152807-33652807	-0.0071613964779965	0.0506229877696139	0.8875023658217494
MR-link 2	leucine	HMDB0000687	cortisol	HMDB0000063	met-d-Leu	GCST90200378	2:27480940-28253616	-0.190910461193299	0.4014784078473937	0.6344173599177971
MR-link 2	leucine	HMDB0000687	cortisol	HMDB0000063	met-d-Leu	GCST90200378	2:64975088-65475088	0.1330730009356098	1.6363236384505586	0.9351839879246556
MR-link 2	leucine	HMDB0000687	cortisol	HMDB0000063	met-d-Leu	GCST90200378	2:165251927-165751927	0.2534475167659594	0.5430253339580584	0.6406913467370474
MR-link 2	leucine	HMDB0000687	cortisol	HMDB0000063	met-d-Leu	GCST90200378	4:86953335-87453335	0.842172111787031	1.2008734748938323	0.4831160507378564
MR-link 2	leucine	HMDB0000687	cortisol	HMDB0000063	met-d-Leu	GCST90200378	4:87663610-88163610	-0.4016076428488652	1.0817164537063588	0.7104372835528361
MR-link 2	leucine	HMDB0000687	cortisol	HMDB0000063	met-d-Leu	GCST90200378	4:88670985-89475171	-0.2372269619292407	0.1444930488426791	0.1006339349581044
MR-link 2	leucine	HMDB0000687	cortisol	HMDB0000063	met-d-Leu	GCST90200378	8:76204025-76704025	-0.9562728515847976	0.8911554258973168	0.2832393582798068
MR-link 2	leucine	HMDB0000687	cortisol	HMDB0000063	met-d-Leu	GCST90200378	12:56220625-57115338	0.3079171133830126	0.355445689612309	0.3863341304273446
MR-link 2	leucine	HMDB0000687	cortisol	HMDB0000063	met-d-Leu	GCST90200378	16:69315747-70908300	-0.0392968467462463	0.2485759639441017	0.8743875521836649
MR-link 2	leucine	HMDB0000687	cortisol	HMDB0000063	met-d-Leu	GCST90200378	16:71899923-72399923	-0.1872734936096886	0.4718043996578585	0.6914188100183891
MR-link 2	leucine	HMDB0000687	cortisol	HMDB0000063	met-d-Leu	GCST90200378	17:6935779-7435779	-0.3775739171362215	0.4224998355794487	0.3715003951450879
MR-link 2	leucine	HMDB0000687	cortisol	HMDB0000063	met-d-Leu	GCST90200378	19:49054215-49554215	-0.2534570308069184	0.4291738094434669	0.5548087984690789
MR-link 2	tyrosine	HMDB0000158	trans-urocanate	HMDB0000301	M01299	GCST90200416	1:154514715-155014715	0.0104046118098472	0.230161919452907	0.9639434163104345
MR-link 2	tyrosine	HMDB0000158	trans-urocanate	HMDB0000301	M01299	GCST90200416	6:111242119-112061922	-0.0489970680926478	0.1514987965700674	0.7463805472297182
MR-link 2	tyrosine	HMDB0000158	trans-urocanate	HMDB0000301	M01299	GCST90200416	16:71357384-72149586	-0.3613338999241715	0.1322773574299735	0.0063020278962902
MR-link 2	cytidine	HMDB0000089	tyrosine	HMDB0000158	GCST90200429	GCST90200427	15:85255020-85755020	-0.0796681752446636	0.1313168465370658	0.544058895906533
MR-link 2	spermidine	HMDB0001257	alpha-ketoglutarate	HMDB0000208	GCST90200423	M33453	1:247789451-248289451	-0.2200818009447015	0.2234766858499306	0.3247180101682148
MR-link 2	citrate	HMDB0000094	glycerophosphorylcholine (gpc)	HMDB0000086	met-d-Citrate	GCST90199629	1:206967359-207467359	-0.064688576258604	0.2901274049070644	0.8235618898797334
MR-link 2	citrate	HMDB0000094	glycerophosphorylcholine (gpc)	HMDB0000086	met-d-Citrate	GCST90199629	2:6909613-7409613	-0.2260056347885733	0.5696043829751924	0.6915322798690868
MR-link 2	citrate	HMDB0000094	glycerophosphorylcholine (gpc)	HMDB0000086	met-d-Citrate	GCST90199629	2:211290507-211790507	1.482940126474984	0.5469320321717694	0.00670039541529
MR-link 2	citrate	HMDB0000094	glycerophosphorylcholine (gpc)	HMDB0000086	met-d-Citrate	GCST90199629	2:241907241-242693157	-0.4143141117220157	0.6646899307947708	0.5330746686467908
MR-link 2	citrate	HMDB0000094	glycerophosphorylcholine (gpc)	HMDB0000086	met-d-Citrate	GCST90199629	4:77164144-77664144	0.6415780343020343	0.7872344637673898	0.4150854372451263
MR-link 2	citrate	HMDB0000094	glycerophosphorylcholine (gpc)	HMDB0000086	met-d-Citrate	GCST90199629	5:14438417-15122542	-1.373258971436104e-05	0.1153413478753339	0.9999050035265854
MR-link 2	citrate	HMDB0000094	glycerophosphorylcholine (gpc)	HMDB0000086	met-d-Citrate	GCST90199629	5:43252947-44074677	0.5258023445301715	0.377425020053154	0.1635803013654795
MR-link 2	citrate	HMDB0000094	glycerophosphorylcholine (gpc)	HMDB0000086	met-d-Citrate	GCST90199629	5:176569252-177069252	-0.8115483484079331	1.5375547479189222	0.5976259892818478
MR-link 2	citrate	HMDB0000094	glycerophosphorylcholine (gpc)	HMDB0000086	met-d-Citrate	GCST90199629	6:18111878-18611878	0.0995827023939768	0.4839241051789931	0.8369614731041656
MR-link 2	citrate	HMDB0000094	glycerophosphorylcholine (gpc)	HMDB0000086	met-d-Citrate	GCST90199629	6:160159894-160659894	0.8769340297092751	0.4305205951133835	0.0416585207146078
MR-link 2	citrate	HMDB0000094	glycerophosphorylcholine (gpc)	HMDB0000086	met-d-Citrate	GCST90199629	7:72772933-73272933	-0.565154190920447	0.3940708765263429	0.1515313130122443
MR-link 2	citrate	HMDB0000094	glycerophosphorylcholine (gpc)	HMDB0000086	met-d-Citrate	GCST90199629	8:126256694-126756694	-1.3219433235956846	0.4351702393889219	0.0023834264670578
MR-link 2	citrate	HMDB0000094	glycerophosphorylcholine (gpc)	HMDB0000086	met-d-Citrate	GCST90199629	9:95648531-96148531	-0.3286062212829256	0.5957012613485764	0.5812024136071847
MR-link 2	citrate	HMDB0000094	glycerophosphorylcholine (gpc)	HMDB0000086	met-d-Citrate	GCST90199629	10:5959218-6459218	-0.6181704975041904	1.075857386819287	0.5655726398760681
MR-link 2	citrate	HMDB0000094	glycerophosphorylcholine (gpc)	HMDB0000086	met-d-Citrate	GCST90199629	10:64654071-65607438	-0.3865233457086238	0.5954282938652563	0.5162402662022717
MR-link 2	citrate	HMDB0000094	glycerophosphorylcholine (gpc)	HMDB0000086	met-d-Citrate	GCST90199629	10:94589724-95089724	0.6549995356659304	0.6996560943294523	0.3491838346920598
MR-link 2	citrate	HMDB0000094	glycerophosphorylcholine (gpc)	HMDB0000086	met-d-Citrate	GCST90199629	11:61356683-61856683	1.620462639151531	0.5202643424708662	0.0018413772858558
MR-link 2	citrate	HMDB0000094	glycerophosphorylcholine (gpc)	HMDB0000086	met-d-Citrate	GCST90199629	12:20812570-21569526	0.3508156887041026	0.5669489997092877	0.5360624770768501
MR-link 2	citrate	HMDB0000094	glycerophosphorylcholine (gpc)	HMDB0000086	met-d-Citrate	GCST90199629	12:120844110-121665390	-0.2564624673334558	0.3580920719856434	0.4738731640441188
MR-link 2	citrate	HMDB0000094	glycerophosphorylcholine (gpc)	HMDB0000086	met-d-Citrate	GCST90199629	14:94594947-95094947	-0.2474483863531578	0.8826670361490526	0.7792153531544761
MR-link 2	citrate	HMDB0000094	glycerophosphorylcholine (gpc)	HMDB0000086	met-d-Citrate	GCST90199629	14:102387585-102887585	-0.7008632212082131	0.7296325220808366	0.3367683434035213
MR-link 2	citrate	HMDB0000094	glycerophosphorylcholine (gpc)	HMDB0000086	met-d-Citrate	GCST90199629	15:42429423-42929423	-0.8779362092831928	0.7487474182356991	0.2409803698946255
MR-link 2	citrate	HMDB0000094	glycerophosphorylcholine (gpc)	HMDB0000086	met-d-Citrate	GCST90199629	15:43028726-45186579	-0.1063808024550862	0.5637697737884013	0.8503315021998401
MR-link 2	citrate	HMDB0000094	glycerophosphorylcholine (gpc)	HMDB0000086	met-d-Citrate	GCST90199629	16:58436602-58936602	-0.584856032796505	0.6696998721548864	0.3824937754503088
MR-link 2	citrate	HMDB0000094	glycerophosphorylcholine (gpc)	HMDB0000086	met-d-Citrate	GCST90199629	17:6092241-7020419	0.0841125097418807	0.0712948610289219	0.2380862830563863
MR-link 2	citrate	HMDB0000094	glycerophosphorylcholine (gpc)	HMDB0000086	met-d-Citrate	GCST90199629	17:57343504-58184169	0.2779814283321954	0.6566012944228927	0.6720296197452165
MR-link 2	citrate	HMDB0000094	glycerophosphorylcholine (gpc)	HMDB0000086	met-d-Citrate	GCST90199629	18:76910235-77410235	-1.4802026354706552	1.1610439673598545	0.2023483949467905
MR-link 2	citrate	HMDB0000094	glycerophosphorylcholine (gpc)	HMDB0000086	met-d-Citrate	GCST90199629	20:62104494-62604494	-0.1053052371721936	0.7666765628928293	0.8907518709422542
MR-link 2	citrate	HMDB0000094	glycerophosphorylcholine (gpc)	HMDB0000086	met-d-Citrate	GCST90199629	22:18883605-19740639	-0.0264065183500841	0.1838312370255922	0.8857804592785882
MR-link 2	histidine	HMDB0000177	urate	HMDB0000289	bioa_009	GCST90200307	2:27492603-27992603	-0.7656168997241619	0.4805810096924308	0.1111362223547412
MR-link 2	histidine	HMDB0000177	urate	HMDB0000289	bioa_009	GCST90200307	2:211331245-211831245	0.2960929575837705	0.3008888935609214	0.3250856320404292
MR-link 2	histidine	HMDB0000177	urate	HMDB0000289	bioa_009	GCST90200307	3:186208322-186708322	0.3715744695782734	0.359337873761569	0.3011113045251074
MR-link 2	histidine	HMDB0000177	urate	HMDB0000289	bioa_009	GCST90200307	4:186893802-187393802	-0.0608601740450232	0.3026819404319847	0.8406440557185024
MR-link 2	histidine	HMDB0000177	urate	HMDB0000289	bioa_009	GCST90200307	12:56615040-57115040	0.4734206293392983	0.4030306139276607	0.2401340570466101
MR-link 2	histidine	HMDB0000177	urate	HMDB0000289	bioa_009	GCST90200307	12:96083535-96730076	0.0519280594021081	0.139002762757517	0.7087199888686075
MR-link 2	histidine	HMDB0000177	urate	HMDB0000289	bioa_009	GCST90200307	14:21229605-21729605	0.1203716918033881	0.3786508483422725	0.7505636230998295
MR-link 2	histidine	HMDB0000177	urate	HMDB0000289	bioa_009	GCST90200307	15:58473939-58973939	0.1999135739465035	0.5745737729343624	0.7278899819467113
MR-link 2	7-methylxanthine	HMDB0001991	taurine	HMDB0000251	GCST90199754	GCST90200420	1:197801712-198301712	0.4514986657755055	0.3899961900274818	0.2469864038077067
MR-link 2	7-methylxanthine	HMDB0001991	taurine	HMDB0000251	GCST90199754	GCST90200420	15:74777880-75578595	0.0838012980165298	0.2053864050749581	0.6832606466288207
MR-link 2	uridine	HMDB0000296	pyruvate	HMDB0000243	M00606	M00599	1:20665172-21165172	0.255776824769394	0.2017667705208275	0.2049102576958786
MR-link 2	uridine	HMDB0000296	pyruvate	HMDB0000243	M00606	M00599	7:47852911-48352911	-0.1518628872763248	0.1928463276310982	0.4310001391577788
MR-link 2	uridine	HMDB0000296	pyruvate	HMDB0000243	M00606	M00599	22:50721752-51221752	-0.0919017869103438	0.1464983086022687	0.5304474025312349
MR-link 2	glycohyocholate	HMDB0000138	valine	HMDB0000883	GCST90199935	GCST90200442	7:99108524-99608524	0.0505078764680183	0.2175599181406704	0.8164167221502487
MR-link 2	glycohyocholate	HMDB0000138	valine	HMDB0000883	GCST90199935	GCST90200442	10:45742470-46242470	0.2440733644664134	0.2104283700463111	0.2460943641811063
MR-link 2	glycohyocholate	HMDB0000138	valine	HMDB0000883	GCST90199935	GCST90200442	13:103468308-103968308	0.1175487466163597	0.1331662915647433	0.3773867710038412
MR-link 2	glycohyocholate	HMDB0000138	valine	HMDB0000883	GCST90199935	GCST90200442	17:28409010-28909010	0.1743093197491417	0.1563276790589303	0.2648395732959362
MR-link 2	isoleucine	HMDB0000172	leucine	HMDB0000687	bioa_010	M00060	2:27480940-27980940	1.774525190428851	0.743600875487856	0.0170144789957026
MR-link 2	isoleucine	HMDB0000172	leucine	HMDB0000687	bioa_010	M00060	4:88976422-89476422	1.9775417077513184	0.3685770488881608	8.079623863084709e-08
MR-link 2	isoleucine	HMDB0000172	leucine	HMDB0000687	bioa_010	M00060	12:56615040-57115040	-0.229310185107501	0.7771768852854999	0.7679516101464456
MR-link 2	isoleucine	HMDB0000172	leucine	HMDB0000687	bioa_010	M00060	16:70059237-70559237	0.4406977190454023	0.7496668203045264	0.5566275366812808
MR-link 2	5-acetylamino-6-formylamino-3-methyluracil	HMDB0011105	3-(4-hydroxyphenyl)lactate	HMDB0000755	GCST90200680	M32197	8:17743764-18765840	-0.0315335598871391	0.0228260052957372	0.1671329026201872
MR-link 2	sarcosine	HMDB0000271	phenylpyruvate	HMDB0000205	bioa_031	GCST90200365	1:157842259-158342259	0.5527038672818081	0.519859315674404	0.2877004699496521
MR-link 2	sarcosine	HMDB0000271	phenylpyruvate	HMDB0000205	bioa_031	GCST90200365	9:136282183-136851769	-0.0250043174640296	0.1225083944551342	0.8382730953019226
MR-link 2	eicosapentaenoate (epa; 20:5n3)	HMDB0001999	n-formylanthranilic acid	HMDB0004089	M18467	GCST90199960	11:61330635-61830635	-0.1936593199535929	0.1077325390310574	0.0722414373004447
MR-link 2	leucine	HMDB0000687	serine	HMDB0000187	met-d-Leu	GCST90200415	2:27480940-28253616	-1.6932346456707914	0.461331496506191	0.0002422461311178
MR-link 2	leucine	HMDB0000687	serine	HMDB0000187	met-d-Leu	GCST90200415	2:64975088-65475088	1.4375519605721891	0.9917088675884204	0.1471783156905492
MR-link 2	leucine	HMDB0000687	serine	HMDB0000187	met-d-Leu	GCST90200415	2:165251927-165751927	-0.6634469442958111	0.5451465220875179	0.2236016845328766
MR-link 2	leucine	HMDB0000687	serine	HMDB0000187	met-d-Leu	GCST90200415	4:86953335-87453335	-1.467685476535999	1.2631639673437702	0.2452711784870378
MR-link 2	leucine	HMDB0000687	serine	HMDB0000187	met-d-Leu	GCST90200415	4:87663610-88163610	-1.8841451361053128	1.0557164021324537	0.0743087498979346
MR-link 2	leucine	HMDB0000687	serine	HMDB0000187	met-d-Leu	GCST90200415	4:88670985-89475171	-0.0503462647205495	0.1471009679832697	0.732157857233508
MR-link 2	leucine	HMDB0000687	serine	HMDB0000187	met-d-Leu	GCST90200415	8:76204025-76704025	1.1259626598408214	0.6443839555872902	0.0805770874523535
MR-link 2	leucine	HMDB0000687	serine	HMDB0000187	met-d-Leu	GCST90200415	12:56220625-57115338	0.8528172527215946	0.3504001860609966	0.0149396839674505
MR-link 2	leucine	HMDB0000687	serine	HMDB0000187	met-d-Leu	GCST90200415	16:69315747-70908300	-0.2005181162475772	0.2594060188685655	0.439528623444309
MR-link 2	leucine	HMDB0000687	serine	HMDB0000187	met-d-Leu	GCST90200415	16:71899923-72399923	0.244701742234338	0.3359201437644554	0.4663368656130333
MR-link 2	leucine	HMDB0000687	serine	HMDB0000187	met-d-Leu	GCST90200415	17:6935779-7435779	0.2403417861621829	0.4503949312528992	0.5936013292956247
MR-link 2	leucine	HMDB0000687	serine	HMDB0000187	met-d-Leu	GCST90200415	19:49054215-49554215	-1.0881811771365422	0.425619092872767	0.0105669705186134
MR-link 2	glycerophosphoethanolamine	HMDB0000114	cystathionine	HMDB0000099	GCST90199808	GCST90200383	1:40156715-40656715	0.2600924450624157	0.2337194467546939	0.2657769763770105
MR-link 2	glycerophosphoethanolamine	HMDB0000114	cystathionine	HMDB0000099	GCST90199808	GCST90200383	22:24208096-24708096	-0.0470441944879714	0.2323034374235396	0.839516610129434
MR-link 2	alpha-tocopherol	HMDB0001893	glucuronate	HMDB0000127	GCST90200302	GCST90199641	1:62651807-63403953	-0.2327638383900253	0.2849638902773673	0.4140320360053218
MR-link 2	spermidine	HMDB0001257	serine	HMDB0000187	bioa_033	M32315	1:247760300-248289451	-0.0638662115343849	0.090683704530434	0.4812619061111268
MR-link 2	kynurenine	HMDB0000684	histidine	HMDB0000177	M15140	met-d-His	8:39556267-40056267	-0.0169660432455858	0.0422812731307674	0.6882241903401285
MR-link 2	kynurenine	HMDB0000684	histidine	HMDB0000177	M15140	met-d-His	12:111634608-112134608	-0.1091501187366963	0.0402553745980666	0.0066991233185969
MR-link 2	kynurenine	HMDB0000684	histidine	HMDB0000177	M15140	met-d-His	12:112341686-113156415	-0.1815135760955771	0.0580815866819305	0.0017771539656937
MR-link 2	kynurenine	HMDB0000684	histidine	HMDB0000177	M15140	met-d-His	16:87628822-88128822	0.0067321103209264	0.0209682528866985	0.7481633664370082
MR-link 2	n-acetylornithine	HMDB0003357	serine	HMDB0000187	M15630	bioa_018	2:73124156-74349562	-0.012684644648224	0.0127266986230561	0.3189122811879002
MR-link 2	cystathionine	HMDB0000099	cholesterol	HMDB0000067	GCST90200383	GCST90200368	1:70631670-71131670	-0.1063651261615113	0.149558997893988	0.4769654172523869
MR-link 2	cystathionine	HMDB0000099	cholesterol	HMDB0000067	GCST90200383	GCST90200368	19:33152807-33652807	0.0338167779455943	0.1699370669217395	0.8422659592867426
MR-link 2	glutamine	HMDB0000641	3-methyl-2-oxobutyrate	HMDB0000019	bioa_006	GCST90199677	2:27200724-28253174	-0.6711690013498945	0.2687300300047778	0.0125051789715752
MR-link 2	glutamine	HMDB0000641	3-methyl-2-oxobutyrate	HMDB0000019	bioa_006	GCST90199677	2:191299636-192089976	-0.3783201195903876	0.3260600029515652	0.2459357990810918
MR-link 2	glutamine	HMDB0000641	3-methyl-2-oxobutyrate	HMDB0000019	bioa_006	GCST90199677	6:20469561-20969561	-0.0728000245712989	0.7367398283966987	0.9212861517020888
MR-link 2	glutamine	HMDB0000641	3-methyl-2-oxobutyrate	HMDB0000019	bioa_006	GCST90199677	7:72732874-73232874	-0.8633665388708687	0.6559000706799949	0.1880706721858875
MR-link 2	glutamine	HMDB0000641	3-methyl-2-oxobutyrate	HMDB0000019	bioa_006	GCST90199677	8:134082558-134582558	2.0503068622133886	0.7283152330131449	0.0048756506009531
MR-link 2	glutamine	HMDB0000641	3-methyl-2-oxobutyrate	HMDB0000019	bioa_006	GCST90199677	9:4032942-4532942	0.516461341113251	0.6329220510311673	0.4145028941404182
MR-link 2	glutamine	HMDB0000641	3-methyl-2-oxobutyrate	HMDB0000019	bioa_006	GCST90199677	10:64798306-65565800	0.4364171314282438	0.7212748508068667	0.5451367631486437
MR-link 2	glutamine	HMDB0000641	3-methyl-2-oxobutyrate	HMDB0000019	bioa_006	GCST90199677	10:99109412-99609412	0.3663827281552541	0.2534659928951475	0.1483201115167141
MR-link 2	glutamine	HMDB0000641	3-methyl-2-oxobutyrate	HMDB0000019	bioa_006	GCST90199677	12:46679007-47711183	0.2472993526129893	0.2460135897481954	0.3147878507469608
MR-link 2	glutamine	HMDB0000641	3-methyl-2-oxobutyrate	HMDB0000019	bioa_006	GCST90199677	12:56615040-57375879	-0.129463322652818	0.0901779920146695	0.1511042059899254
MR-link 2	glutamine	HMDB0000641	3-methyl-2-oxobutyrate	HMDB0000019	bioa_006	GCST90199677	12:59344212-60165849	-0.7622446552432562	0.4981008473374705	0.1259420270685786
MR-link 2	glutamine	HMDB0000641	3-methyl-2-oxobutyrate	HMDB0000019	bioa_006	GCST90199677	14:100594368-101094368	0.5103147422935392	0.7024165598734238	0.4675243582779333
MR-link 2	glutamine	HMDB0000641	3-methyl-2-oxobutyrate	HMDB0000019	bioa_006	GCST90199677	15:58477325-58977325	0.354430891262428	0.5638691467351936	0.5296309986834533
MR-link 2	methionine	HMDB0000696	glycine	HMDB0000123	bioa_013	met-d-Gly	5:89993899-90493899	0.4148247093413701	0.1025605553155089	5.239446019254591e-05
MR-link 2	methionine	HMDB0000696	glycine	HMDB0000123	bioa_013	met-d-Gly	10:81796208-82296208	0.2007668983253225	0.1242199034320231	0.1060463977076542
MR-link 2	methionine	HMDB0000696	glycine	HMDB0000123	bioa_013	met-d-Gly	12:46900176-47464292	0.6688154721865063	0.1213694078903334	3.576592286250702e-08
MR-link 2	methionine	HMDB0000696	glycine	HMDB0000123	bioa_013	met-d-Gly	12:56615040-57115040	0.8774498856387924	0.2852034377829067	0.0020939332493827
MR-link 2	glutamine	HMDB0000641	biliverdin	HMDB0001008	bioa_006	M02137	2:27200724-28253174	0.5159832204956412	0.2753593832749338	0.0609505818333288
MR-link 2	glutamine	HMDB0000641	biliverdin	HMDB0001008	bioa_006	M02137	2:191299636-192089976	0.2241992757613948	0.3705935434089498	0.545196599729489
MR-link 2	glutamine	HMDB0000641	biliverdin	HMDB0001008	bioa_006	M02137	6:20469561-20969561	-0.2068792058269338	0.95293876069295	0.8281335208389284
MR-link 2	glutamine	HMDB0000641	biliverdin	HMDB0001008	bioa_006	M02137	7:72732874-73232874	-0.2108537056475476	0.624860966554869	0.7357844861592524
MR-link 2	glutamine	HMDB0000641	biliverdin	HMDB0001008	bioa_006	M02137	8:17122121-17622121	-0.2191117648847639	0.5989732779699313	0.7145051753848375
MR-link 2	glutamine	HMDB0000641	biliverdin	HMDB0001008	bioa_006	M02137	8:134082558-134582558	1.135669226576181	0.9816055639051496	0.2472925103143822
MR-link 2	glutamine	HMDB0000641	biliverdin	HMDB0001008	bioa_006	M02137	9:4032942-4532942	0.2009011116812629	0.6504918748514963	0.7574394964193667
MR-link 2	glutamine	HMDB0000641	biliverdin	HMDB0001008	bioa_006	M02137	10:64798306-65565800	0.4811528118216589	0.7020454656030722	0.4931177387980884
MR-link 2	glutamine	HMDB0000641	biliverdin	HMDB0001008	bioa_006	M02137	10:99109412-99609412	0.1996246261238214	0.2852728811681451	0.4840726561089798
MR-link 2	glutamine	HMDB0000641	biliverdin	HMDB0001008	bioa_006	M02137	11:8003049-8503049	0.4456548163038563	0.6097871121402647	0.4648788883195655
MR-link 2	glutamine	HMDB0000641	biliverdin	HMDB0001008	bioa_006	M02137	12:46679007-47711183	-0.2564513235317923	0.3289212107175667	0.4355827730449216
MR-link 2	glutamine	HMDB0000641	biliverdin	HMDB0001008	bioa_006	M02137	12:56615040-57375879	-0.0967288480671456	0.1047471210314777	0.355772152914095
MR-link 2	glutamine	HMDB0000641	biliverdin	HMDB0001008	bioa_006	M02137	12:59344212-60165849	-0.2985707173295844	0.4009467964761527	0.4564747587074304
MR-link 2	glutamine	HMDB0000641	biliverdin	HMDB0001008	bioa_006	M02137	14:100594368-101094368	0.0041551435345891	0.7140838437591174	0.9953572592429752
MR-link 2	glutamine	HMDB0000641	biliverdin	HMDB0001008	bioa_006	M02137	15:58477325-58977325	-0.8154474912350266	0.9662572836042022	0.3987120035181932
MR-link 2	dimethylglycine	HMDB0000092	1-methylurate	HMDB0003099	GCST90200424	M34395	5:78080227-78832833	0.0492518855724761	0.0541188145247191	0.3627858281234841
MR-link 2	dimethylglycine	HMDB0000092	1-methylurate	HMDB0003099	GCST90200424	M34395	10:103976834-104737382	0.2175229746826031	0.2181853240096392	0.318781847999528
MR-link 2	dimethylglycine	HMDB0000092	1-methylurate	HMDB0003099	GCST90200424	M34395	15:76242337-76742337	0.1389708124105145	0.180970626630063	0.4425352109288708
MR-link 2	ornithine	HMDB0000214	glutamine	HMDB0000641	bioa_014	M00053	2:219037276-219805573	0.1130671860133441	0.3442881865590813	0.7426027750680442
MR-link 2	ornithine	HMDB0000214	glutamine	HMDB0000641	bioa_014	M00053	4:144415809-145209327	0.2910896208967673	0.3190729090786677	0.3616117941639879
MR-link 2	ornithine	HMDB0000214	glutamine	HMDB0000641	bioa_014	M00053	6:131638147-132138147	0.5499890499683229	0.208248416936998	0.0082655883959593
MR-link 2	ornithine	HMDB0000214	glutamine	HMDB0000641	bioa_014	M00053	9:135887106-136387106	-0.2342415502781653	0.3267638535524441	0.4734649909013767
MR-link 2	ornithine	HMDB0000214	glutamine	HMDB0000641	bioa_014	M00053	10:97138162-97638162	0.26328032975459	0.4523799034169407	0.56057378925508
MR-link 2	ornithine	HMDB0000214	glutamine	HMDB0000641	bioa_014	M00053	12:46964292-47464292	1.1209643537015097	0.3364746902995121	0.0008638029346941
MR-link 2	ornithine	HMDB0000214	glutamine	HMDB0000641	bioa_014	M00053	12:132819894-133319894	0.0717434868880168	0.3608841601732271	0.8424198119403113
MR-link 2	ornithine	HMDB0000214	glutamine	HMDB0000641	bioa_014	M00053	16:68152686-68652686	-0.0659907550355604	0.3337098760736664	0.8432415422085207
MR-link 2	ornithine	HMDB0000214	glutamine	HMDB0000641	bioa_014	M00053	19:12789284-13289284	-0.529474801040523	0.2365202421773108	0.0251817926491008
MR-link 2	creatine	HMDB0000064	alpha-tocopherol	HMDB0001893	GCST90200323	GCST90200302	2:211290507-211790507	-0.081687531083881	0.0907829465544888	0.3682206215927264
MR-link 2	creatine	HMDB0000064	alpha-tocopherol	HMDB0001893	GCST90200323	GCST90200302	15:45404327-45904327	0.0587427030840932	0.1356583117521496	0.6650005565024792
MR-link 2	taurine	HMDB0000251	n1-methyl-2-pyridone-5-carboxamide	HMDB0004193	bioa_034	GCST90199778	19:54074995-54574995	-0.0951005744212936	0.1324145646340191	0.4726319568632346
MR-link 2	cortisol	HMDB0000063	n-formylanthranilic acid	HMDB0004089	GCST90200378	GCST90199960	14:94554700-95054700	0.0908647384987259	0.228555572822047	0.69095395392371
MR-link 2	kynurenate	HMDB0000715	retinol (vitamin a)	HMDB0000305	GCST90200454	GCST90200405	1:241463402-241963402	0.0919430902839758	0.0630989169079841	0.1450815243634679
MR-link 2	kynurenate	HMDB0000715	retinol (vitamin a)	HMDB0000305	GCST90200454	GCST90200405	4:170711647-171211647	0.0657686645245327	0.1263967726998084	0.6028301065434055
MR-link 2	kynurenate	HMDB0000715	retinol (vitamin a)	HMDB0000305	GCST90200454	GCST90200405	16:58517848-59017848	0.4070491707939225	0.2389797157074386	0.0885158376218226
MR-link 2	leucine	HMDB0000687	cysteine	HMDB0000574	met-d-Leu	M31453	2:27480940-28253616	0.3492046106716616	0.357199496488574	0.3282633560611505
MR-link 2	leucine	HMDB0000687	cysteine	HMDB0000574	met-d-Leu	M31453	2:64975088-65475088	0.4178114139311584	1.3496174071372835	0.756882138440615
MR-link 2	leucine	HMDB0000687	cysteine	HMDB0000574	met-d-Leu	M31453	2:165251927-165751927	0.535935444358983	0.5203416889716911	0.3030248870785221
MR-link 2	leucine	HMDB0000687	cysteine	HMDB0000574	met-d-Leu	M31453	3:135548658-136048658	-0.2999199419227306	1.2688860583245796	0.8131496430704512
MR-link 2	leucine	HMDB0000687	cysteine	HMDB0000574	met-d-Leu	M31453	4:88670985-89475171	0.1124822726039468	0.1441735657259117	0.4352810952657171
MR-link 2	leucine	HMDB0000687	cysteine	HMDB0000574	met-d-Leu	M31453	8:76204025-76704025	-1.406177559177494	0.8424074716391736	0.0950704580707176
MR-link 2	leucine	HMDB0000687	cysteine	HMDB0000574	met-d-Leu	M31453	12:56220625-57115338	0.2402524692142258	0.6501237577609033	0.7117186892248519
MR-link 2	leucine	HMDB0000687	cysteine	HMDB0000574	met-d-Leu	M31453	12:111660219-112160219	0.2018061914486615	0.7520301105539915	0.7884310368598032
MR-link 2	leucine	HMDB0000687	cysteine	HMDB0000574	met-d-Leu	M31453	16:69315747-70908300	0.07973543735392	0.271097646946738	0.7686656521739232
MR-link 2	leucine	HMDB0000687	cysteine	HMDB0000574	met-d-Leu	M31453	16:71899923-72399923	-0.1763460508239402	0.3573994905426015	0.6217198182508687
MR-link 2	leucine	HMDB0000687	cysteine	HMDB0000574	met-d-Leu	M31453	19:49054215-49554215	0.6526482051758866	0.6102061393194506	0.2848202665026603
MR-link 2	leucine	HMDB0000687	cysteine	HMDB0000574	met-d-Leu	M31453	22:18665282-19165282	-1.41269631426459	0.57077578052171	0.013321901493546
MR-link 2	glucose	HMDB0000122	glycochenodeoxycholate	HMDB0000637	M20489	M32346	2:169551488-170051488	-0.2867723055784782	0.2091580246851697	0.1703501364453405
MR-link 2	beta-citrylglutamate	HMDB0241915	sphingosine	HMDB0000252	GCST90199911	GCST90200385	3:183486882-183986882	0.1164472454029981	0.1159354819743125	0.3151790040857614
MR-link 2	beta-citrylglutamate	HMDB0241915	sphingosine	HMDB0000252	GCST90199911	GCST90200385	11:88203934-92094388	0.0726188010459854	0.0243898508638909	0.0029068661193399
MR-link 2	3-(4-hydroxyphenyl)lactate	HMDB0000755	taurine	HMDB0000251	M32197	GCST90200420	17:79879970-80379970	0.0560202571439489	0.1571321032373714	0.7214534656567668
MR-link 2	1-methylnicotinamide	HMDB0000699	4-acetamidobutanoate	HMDB0003681	GCST90200406	GCST90200311	6:160317928-160817928	0.2085776606339154	0.1506775302896596	0.1662772675744882
MR-link 2	alpha-tocopherol	HMDB0001893	phosphoethanolamine	HMDB0000224	GCST90200302	GCST90200281	1:62651807-63403953	-0.1655260143679394	0.2846896748126479	0.5609532944669628
MR-link 2	cystine	HMDB0000192	creatinine	HMDB0000562	M31454	GCST90200366	22:24745202-25245202	0.1298519761707004	0.0642128927859167	0.0431546258499089
MR-link 2	creatine	HMDB0000064	eicosapentaenoate (epa; 20:5n3)	HMDB0001999	GCST90200323	M18467	2:211290507-211790507	0.0509717954450272	0.0857084078392054	0.5520361800707598
MR-link 2	creatine	HMDB0000064	eicosapentaenoate (epa; 20:5n3)	HMDB0001999	GCST90200323	M18467	15:45404327-45904327	0.1122876693458059	0.1425481940237675	0.4308621216085277
MR-link 2	alpha-ketoglutarate	HMDB0000208	n-acetyl-aspartyl-glutamate (naag)	HMDB0001067	GCST90200455	GCST90200684	20:44931392-45517926	0.0867466458001969	0.0923358773188036	0.347490270886388
MR-link 2	4-acetamidobutanoate	HMDB0003681	sarcosine	HMDB0000271	GCST90200311	GCST90200291	8:18005709-18505709	-0.0820493483229628	0.0594239920747915	0.167357543414575
MR-link 2	4-acetamidobutanoate	HMDB0003681	sarcosine	HMDB0000271	GCST90200311	GCST90200291	22:50435332-50935332	0.2160446841233691	0.2770757604468605	0.4355489636583126
MR-link 2	cystathionine	HMDB0000099	leucine	HMDB0000687	GCST90200383	bioa_011	19:33152807-33652807	0.0942768528341437	0.0530616025366113	0.0756104658535779
MR-link 2	sphingosine 1-phosphate	HMDB0000277	serine	HMDB0000187	GCST90199657	bioa_018	17:74160792-74684003	0.0001268072278278	0.1084619385537211	0.9990671611850068
MR-link 2	arginine	HMDB0000517	arginine	HMDB0000517	GCST90200372	bioa_002	4:77758299-78258299	-0.1372979785419572	0.1397315069769762	0.3258120972070127
MR-link 2	arginine	HMDB0000517	arginine	HMDB0000517	GCST90200372	bioa_002	6:131644358-132148208	0.9382083567575088	0.1209462384911827	8.680121294596973e-15
MR-link 2	arginine	HMDB0000517	arginine	HMDB0000517	GCST90200372	bioa_002	10:99896895-100396895	0.3027319673190181	0.0977909977131257	0.0019634636307499
MR-link 2	arachidonate (20:4n6)	HMDB0001043	1-methylnicotinamide	HMDB0000699	GCST90200358	GCST90200406	11:61052244-62029047	-0.0057355381873015	0.049000740071688	0.9068204062343218
MR-link 2	alanine	HMDB0000161	tyrosine	HMDB0000158	met-d-Ala	bioa_021	1:206970800-207470800	-0.1553110819565216	0.1292690555898955	0.2295743660461072
MR-link 2	alanine	HMDB0000161	tyrosine	HMDB0000158	met-d-Ala	bioa_021	2:27480940-28253616	-0.5020264926779338	0.1368785612719127	0.0002447631178036
MR-link 2	alanine	HMDB0000161	tyrosine	HMDB0000158	met-d-Ala	bioa_021	2:64970910-65916674	0.056638934839543	0.1067912940806098	0.5958551868662657
MR-link 2	alanine	HMDB0000161	tyrosine	HMDB0000158	met-d-Ala	bioa_021	3:122879946-123379946	0.7987352333970416	0.3060572623717463	0.0090606428598071
MR-link 2	alanine	HMDB0000161	tyrosine	HMDB0000158	met-d-Ala	bioa_021	3:159754026-160551365	0.3191006939482731	0.1342941944288586	0.0174952166180994
MR-link 2	alanine	HMDB0000161	tyrosine	HMDB0000158	met-d-Ala	bioa_021	4:88958565-89458565	0.0151625331341617	0.1909742932913516	0.936717907756452
MR-link 2	alanine	HMDB0000161	tyrosine	HMDB0000158	met-d-Ala	bioa_021	5:35692098-36469710	0.1089887127903766	0.2105091707613022	0.6046406978029066
MR-link 2	alanine	HMDB0000161	tyrosine	HMDB0000158	met-d-Ala	bioa_021	6:20453952-20953952	0.4514545298027772	0.1715619347841933	0.0085024473562131
MR-link 2	alanine	HMDB0000161	tyrosine	HMDB0000158	met-d-Ala	bioa_021	8:17128898-17669461	0.5020340219298061	0.170293092825487	0.0031977641067464
MR-link 2	alanine	HMDB0000161	tyrosine	HMDB0000158	met-d-Ala	bioa_021	8:49725746-50225746	0.2552377556362897	0.1900375033697657	0.1792423472644065
MR-link 2	alanine	HMDB0000161	tyrosine	HMDB0000158	met-d-Ala	bioa_021	8:117935733-118435733	0.4112510835506355	0.1974327852095541	0.0372518736315397
MR-link 2	alanine	HMDB0000161	tyrosine	HMDB0000158	met-d-Ala	bioa_021	8:145497920-145997920	0.1905759303256546	0.1505849159605598	0.2056666483257208
MR-link 2	alanine	HMDB0000161	tyrosine	HMDB0000158	met-d-Ala	bioa_021	9:4033137-4533137	0.6531254114346225	0.2393424240117986	0.0063558957608902
MR-link 2	alanine	HMDB0000161	tyrosine	HMDB0000158	met-d-Ala	bioa_021	11:8005408-8505408	0.4477307108118746	0.2194752675699444	0.0413497970597816
MR-link 2	alanine	HMDB0000161	tyrosine	HMDB0000158	met-d-Ala	bioa_021	12:46544011-47796599	0.3822582413640117	0.1193918299822751	0.0013661356133609
MR-link 2	alanine	HMDB0000161	tyrosine	HMDB0000158	met-d-Ala	bioa_021	12:56610577-57110577	0.6783607931496656	0.1584136776597388	1.85045384216663e-05
MR-link 2	alanine	HMDB0000161	tyrosine	HMDB0000158	met-d-Ala	bioa_021	12:59740767-60240767	0.5043783292947503	0.3403107567492616	0.1383107519722686
MR-link 2	alanine	HMDB0000161	tyrosine	HMDB0000158	met-d-Ala	bioa_021	12:122367989-122867989	-0.7558593217817806	0.4779664283188101	0.1137850718922993
MR-link 2	alanine	HMDB0000161	tyrosine	HMDB0000158	met-d-Ala	bioa_021	16:69383883-70933639	0.0143036990251598	0.1025511234825572	0.8890718737218685
MR-link 2	alanine	HMDB0000161	tyrosine	HMDB0000158	met-d-Ala	bioa_021	17:79391534-79891534	-0.0521132456664088	0.1539464397589836	0.7349747992402131
MR-link 2	alanine	HMDB0000161	tyrosine	HMDB0000158	met-d-Ala	bioa_021	21:32796216-33296216	0.3712154932145685	0.3067041501627535	0.2261494651667121
MR-link 2	alanine	HMDB0000161	tyrosine	HMDB0000158	met-d-Ala	bioa_021	22:18934095-19434095	-0.0827874656953867	0.2221471942557323	0.7093944999556855
MR-link 2	1-(1-enyl-stearoyl)-2-arachidonoyl-gpe (p-18:0/20:4)*	HMDB0005779	serine	HMDB0000187	GCST90200058	bioa_018	11:61307803-62000560	-0.0496508965792165	0.0296509879636912	0.0940302734984695
MR-link 2	5-acetylamino-6-formylamino-3-methyluracil	HMDB0011105	1-methylxanthine	HMDB0010738	GCST90200680	M34389	8:17743764-18765840	-0.4155870402596388	0.0441065168475802	4.411029788969608e-21
MR-link 2	phenylalanine	HMDB0000159	cytidine	HMDB0000089	met-d-Phe	GCST90200429	2:211293055-211793055	0.8994441759746787	0.7032426826502232	0.2008986658585168
MR-link 2	phenylalanine	HMDB0000159	cytidine	HMDB0000089	met-d-Phe	GCST90200429	6:17868392-18368392	0.2502613075291247	0.9786025730597075	0.7981567470216755
MR-link 2	phenylalanine	HMDB0000159	cytidine	HMDB0000089	met-d-Phe	GCST90200429	11:57019429-57519429	0.3278221187036693	0.3923893079019778	0.4034637116128212
MR-link 2	phenylalanine	HMDB0000159	cytidine	HMDB0000089	met-d-Phe	GCST90200429	12:56671418-57171418	0.7324675837833197	0.9082012808002752	0.4199525449780803
MR-link 2	phenylalanine	HMDB0000159	cytidine	HMDB0000089	met-d-Phe	GCST90200429	12:102211009-102721004	-0.6562779358978874	0.3983930414215017	0.0994937789323365
MR-link 2	phenylalanine	HMDB0000159	cytidine	HMDB0000089	met-d-Phe	GCST90200429	12:102890425-104124563	-0.0073950016666451	0.0932110109302126	0.936765262566252
MR-link 2	phenylalanine	HMDB0000159	cytidine	HMDB0000089	met-d-Phe	GCST90200429	12:104125826-104625826	0.3564240114872773	0.5163911975267877	0.4900552645227518
MR-link 2	phenylalanine	HMDB0000159	cytidine	HMDB0000089	met-d-Phe	GCST90200429	14:55161744-55661744	-0.1800057422322948	0.4734976681371166	0.7038252877127429
MR-link 2	phenylalanine	HMDB0000159	cytidine	HMDB0000089	met-d-Phe	GCST90200429	14:55670870-56170870	-0.419871254319607	0.6691065283783232	0.5303247710192767
MR-link 2	phenylalanine	HMDB0000159	cytidine	HMDB0000089	met-d-Phe	GCST90200429	16:16004626-16504626	-0.1801415812388993	0.7027065963527351	0.7976775759696082
MR-link 2	gluconate	HMDB0000625	sulfate*	HMDB01448	GCST90200373	GCST90199896	4:99521223-100894070	0.3119518051393309	0.0847561593435028	0.0002327042476046
MR-link 2	orotidine	HMDB0000788	serotonin (5ht)	HMDB0000259	GCST90200681	M02342	3:124271035-124771035	-0.4336751865388468	0.221805594420215	0.05055899605981
MR-link 2	orotidine	HMDB0000788	serotonin (5ht)	HMDB0000259	GCST90200681	M02342	17:72554076-74203469	-0.020913519235466	0.0537833496999464	0.6973889858738198
MR-link 2	tyrosine	HMDB0000158	myo-inositol	HMDB0000211	M01299	GCST90200401	1:154514715-155014715	0.2409438847426518	0.2131276612657712	0.2582595447624048
MR-link 2	tyrosine	HMDB0000158	myo-inositol	HMDB0000211	M01299	GCST90200401	6:111242119-112061922	-0.0374102883681749	0.1436718781208906	0.7945652748483094
MR-link 2	tyrosine	HMDB0000158	myo-inositol	HMDB0000211	M01299	GCST90200401	16:71357384-72149586	-0.0500196463982503	0.1687011063820233	0.7668493154300017
MR-link 2	1-(1-enyl-stearoyl)-2-arachidonoyl-gpe (p-18:0/20:4)*	HMDB0005779	isoleucine	HMDB0000172	GCST90200058	bioa_010	11:61307803-62000560	0.0034204750417163	0.0179147225221211	0.8485796893558621
MR-link 2	oleamide	HMDB0002117	1-methylxanthine	HMDB0010738	M32458	GCST90199763	12:21138621-21638621	-0.1199094056530943	0.1014900832088762	0.2374085647984978
MR-link 2	oleamide	HMDB0002117	1-methylxanthine	HMDB0010738	M32458	GCST90199763	19:15740431-16240431	-0.2024386083776864	0.1870774471526639	0.2792031018012592
MR-link 2	docosahexaenoate (dha; 22:6n3)	HMDB0002183	methionine sulfoxide	HMDB0002005	GCST90199651	GCST90199625	11:61376206-61876206	-0.474903251476569	0.1745627587943874	0.0065177324394454
MR-link 2	biliverdin	HMDB0001008	histidine	HMDB0000177	GCST90200706	met-d-His	2:233898737-234978158	0.0063387862483321	0.0087428794341491	0.4684380907939868
MR-link 2	biliverdin	HMDB0001008	histidine	HMDB0000177	GCST90200706	met-d-His	12:21102315-21602315	0.1219492441067899	0.046173395468948	0.0082633682557414
MR-link 2	creatinine	HMDB0000562	choline phosphate	HMDB0001565	bioa_026	GCST90200363	1:109627506-110127506	0.332535454950268	0.8439092018521814	0.6935502189111031
MR-link 2	creatinine	HMDB0000562	choline phosphate	HMDB0001565	bioa_026	GCST90200363	2:73467567-73967567	-1.1742278552832524	0.7256292899905791	0.1056151865479183
MR-link 2	creatinine	HMDB0000562	choline phosphate	HMDB0001565	bioa_026	GCST90200363	2:121056440-121556440	-0.5910620479191645	0.8108431793052062	0.4660338230573545
MR-link 2	creatinine	HMDB0000562	choline phosphate	HMDB0001565	bioa_026	GCST90200363	2:211315692-211815692	-0.3100529500301313	0.3801141060419464	0.4146809592732854
MR-link 2	creatinine	HMDB0000562	choline phosphate	HMDB0001565	bioa_026	GCST90200363	2:217404869-217904869	-0.3769449948859478	0.5101338560673946	0.4599592839518545
MR-link 2	creatinine	HMDB0000562	choline phosphate	HMDB0001565	bioa_026	GCST90200363	4:77118847-77618847	-0.2765022070993466	0.3704665105968139	0.4554486352034614
MR-link 2	creatinine	HMDB0000562	choline phosphate	HMDB0001565	bioa_026	GCST90200363	5:39171736-39671736	1.174053864386162	0.6011530459404915	0.0508192077393491
MR-link 2	creatinine	HMDB0000562	choline phosphate	HMDB0001565	bioa_026	GCST90200363	5:67795622-68295622	0.5169496412459225	0.515697456746663	0.3161368579495222
MR-link 2	creatinine	HMDB0000562	choline phosphate	HMDB0001565	bioa_026	GCST90200363	5:176567143-177067143	-0.6145498499002834	0.3818347235705687	0.1075145725788621
MR-link 2	creatinine	HMDB0000562	choline phosphate	HMDB0001565	bioa_026	GCST90200363	6:43564625-44064625	-0.0813353600617541	0.7676531757310122	0.9156194328154286
MR-link 2	creatinine	HMDB0000562	choline phosphate	HMDB0001565	bioa_026	GCST90200363	6:160442375-160942375	-0.069520296814685	0.331768003107797	0.8340228792597697
MR-link 2	creatinine	HMDB0000562	choline phosphate	HMDB0001565	bioa_026	GCST90200363	7:77297198-77797198	0.2874932352127872	0.5638557447199194	0.6101424081793356
MR-link 2	creatinine	HMDB0000562	choline phosphate	HMDB0001565	bioa_026	GCST90200363	7:151157801-151657801	0.0450490725689116	0.5303381808051789	0.9323058720477908
MR-link 2	creatinine	HMDB0000562	choline phosphate	HMDB0001565	bioa_026	GCST90200363	8:23501151-24001151	-0.5998547257660538	0.6948029949019249	0.3879477824717486
MR-link 2	creatinine	HMDB0000562	choline phosphate	HMDB0001565	bioa_026	GCST90200363	11:30518678-31018678	0.537312061938243	0.6495369591264905	0.4081105467643875
MR-link 2	creatinine	HMDB0000562	choline phosphate	HMDB0001565	bioa_026	GCST90200363	15:45399813-46200138	0.0126099553669027	0.2447303906949931	0.9589064584136616
MR-link 2	creatinine	HMDB0000562	choline phosphate	HMDB0001565	bioa_026	GCST90200363	15:75279182-75779182	-0.3029787438891865	0.5996330643357064	0.6133666980015007
MR-link 2	creatinine	HMDB0000562	choline phosphate	HMDB0001565	bioa_026	GCST90200363	15:75910951-76410951	0.3751319202302841	0.5117436022008873	0.4635299928711349
MR-link 2	creatinine	HMDB0000562	choline phosphate	HMDB0001565	bioa_026	GCST90200363	16:20117645-20617645	-0.0408108364560678	0.4812039070159222	0.9324125538614564
MR-link 2	creatinine	HMDB0000562	choline phosphate	HMDB0001565	bioa_026	GCST90200363	17:37370347-37870347	-0.4816217480448423	0.4746967881622637	0.3103021783916461
MR-link 2	creatinine	HMDB0000562	choline phosphate	HMDB0001565	bioa_026	GCST90200363	17:58724447-59700441	0.0573920627018224	0.5158500398146495	0.9114123454282984
MR-link 2	creatinine	HMDB0000562	choline phosphate	HMDB0001565	bioa_026	GCST90200363	19:33119611-33619611	-0.5920494176236026	0.4477083843104029	0.1860351002200977
MR-link 2	creatinine	HMDB0000562	choline phosphate	HMDB0001565	bioa_026	GCST90200363	22:40650077-41150077	0.1003635095889333	0.4303832848278978	0.8156094840249218
MR-link 2	spermidine	HMDB0001257	kynurenine	HMDB0000684	bioa_033	bioa_027	1:247760300-248289451	0.0104277361868069	0.0436911562754766	0.8113620504894037
MR-link 2	glutamate	HMDB0000148	glutamine	HMDB0000641	bioa_007	bioa_006	12:121174861-121674861	-0.3372032432664153	0.120523230356533	0.0051447534649407
MR-link 2	glutamate	HMDB0000148	phosphoethanolamine	HMDB0000224	bioa_007	GCST90200281	12:121174861-121674861	0.1381156659293753	0.4061022226957713	0.7337806654936473
MR-link 2	spermidine	HMDB0001257	dehydroepiandrosterone sulfate (dhea-s)	HMDB0001032	GCST90200423	M32425	1:247789451-248289451	0.0564077074244289	0.2274046320248761	0.8040957602647423
MR-link 2	citrulline	HMDB0000904	alanine	HMDB0000161	bioa_005	bioa_001	2:211099261-211599261	-0.0499892619772016	0.0764504987617509	0.5131907227050038
MR-link 2	citrulline	HMDB0000904	alanine	HMDB0000161	bioa_005	bioa_001	8:10310878-10810878	0.0431479125420766	0.0871752616597539	0.6206312305138841
MR-link 2	citrulline	HMDB0000904	alanine	HMDB0000161	bioa_005	bioa_001	8:11437159-11937159	-0.0815094088284205	0.2130203345059364	0.701989116455278
MR-link 2	citrulline	HMDB0000904	alanine	HMDB0000161	bioa_005	bioa_001	9:133044244-133627617	-0.0410170198127333	0.0356989536954811	0.2505684322893775
MR-link 2	citrulline	HMDB0000904	alanine	HMDB0000161	bioa_005	bioa_001	9:135893372-136393372	-0.0226901135952664	0.1119617574323043	0.8394011818419027
MR-link 2	citrulline	HMDB0000904	alanine	HMDB0000161	bioa_005	bioa_001	10:97138579-97638579	-0.112842125228291	0.0960401218414915	0.2400156196755279
MR-link 2	citrulline	HMDB0000904	alanine	HMDB0000161	bioa_005	bioa_001	17:9542768-10042768	-0.0644312325426076	0.088506914292137	0.4666260431987502
MR-link 2	1-methylxanthine	HMDB0010738	creatinine	HMDB0000562	GCST90199763	met-d-Creatinine	8:18005709-18505709	-0.0276983631196631	0.0167821903536295	0.0988485320882605
MR-link 2	1-methylxanthine	HMDB0010738	creatinine	HMDB0000562	GCST90199763	met-d-Creatinine	15:74275585-74775585	-0.0906413738465522	0.0475703206213002	0.0567256789668002
MR-link 2	1-methylxanthine	HMDB0010738	creatinine	HMDB0000562	GCST90199763	met-d-Creatinine	15:74777880-75599999	-0.1215318918297311	0.0500292979630242	0.0151315806189143
MR-link 2	alpha-tocopherol	HMDB0001893	citrate	HMDB0000094	GCST90200302	GCST90200304	1:62651807-63403953	-0.4144916272170608	0.3160718253494108	0.1897279627463036
MR-link 2	2-hydroxyphenylacetate	HMDB0000669	lactate	HMDB0000190	GCST90200369	met-d-Lactate	9:131329579-131829579	-0.014130897546224	0.0394521080029461	0.7202097229577386
MR-link 2	2-hydroxyphenylacetate	HMDB0000669	lactate	HMDB0000190	GCST90200369	met-d-Lactate	12:122051275-122551275	0.0312185513222903	0.0631495966433155	0.6210528891677952
MR-link 2	arginine	HMDB0000517	5-oxoproline	HMDB0000267	bioa_002	GCST90200280	2:24182937-24682937	0.1992994094247821	0.2991504331048953	0.5052717560944906
MR-link 2	arginine	HMDB0000517	5-oxoproline	HMDB0000267	bioa_002	GCST90200280	2:211333022-211833022	0.2606128277333841	0.2077988959445461	0.2097842675618852
MR-link 2	arginine	HMDB0000517	5-oxoproline	HMDB0000267	bioa_002	GCST90200280	2:219037276-219788019	-0.4550416734131023	0.4978426213689887	0.3607025786414936
MR-link 2	arginine	HMDB0000517	5-oxoproline	HMDB0000267	bioa_002	GCST90200280	4:144583533-145083533	0.2843760466051066	0.2311840795569318	0.2186653119586175
MR-link 2	arginine	HMDB0000517	5-oxoproline	HMDB0000267	bioa_002	GCST90200280	5:177386199-177886199	-0.3695798102136615	0.6928349050609063	0.5937350693493703
MR-link 2	arginine	HMDB0000517	5-oxoproline	HMDB0000267	bioa_002	GCST90200280	6:131339506-132265729	-0.1467226821987552	0.1432290824813491	0.305650304320604
MR-link 2	arginine	HMDB0000517	5-oxoproline	HMDB0000267	bioa_002	GCST90200280	6:135177817-135677817	0.2940394926281643	0.4389687074216291	0.5029587841111578
MR-link 2	arginine	HMDB0000517	5-oxoproline	HMDB0000267	bioa_002	GCST90200280	10:99898951-100398951	0.0388122217579456	0.4380188165671497	0.929392995573049
MR-link 2	arginine	HMDB0000517	5-oxoproline	HMDB0000267	bioa_002	GCST90200280	12:46680313-47435518	0.4734766384296627	0.2903520146212608	0.1029539214785965
MR-link 2	arginine	HMDB0000517	5-oxoproline	HMDB0000267	bioa_002	GCST90200280	19:12757458-13257458	0.1480583493660572	0.1496218535892766	0.3223939750496963
MR-link 2	1-methylxanthine	HMDB0010738	3-methyl-2-oxobutyrate	HMDB0000019	M34389	GCST90199677	8:18010431-18510431	-0.0012843317757093	0.0554733467983439	0.981528841999353
MR-link 2	glutamate	HMDB0000148	paraxanthine	HMDB0001860	bioa_007	GCST90199654	12:121174861-121674861	0.0180369228396058	0.4006396503639746	0.9640911171797246
MR-link 2	aspartate	HMDB0000191	taurine	HMDB0000251	GCST90200370	GCST90200420	3:56598999-57098999	0.2693765541624153	0.1104921336811904	0.0147699823332518
MR-link 2	aspartate	HMDB0000191	taurine	HMDB0000251	GCST90200370	GCST90200420	5:36388589-36888589	0.6262394672693756	0.3345533030661002	0.0612249318255077
MR-link 2	serine	HMDB0000187	serine	HMDB0000187	GCST90200415	M32315	1:119778579-120514573	1.0671160952226022	0.1915485149524914	2.532865020102804e-08
MR-link 2	serine	HMDB0000187	serine	HMDB0000187	GCST90200415	M32315	2:211290507-212040821	0.8932796543252641	0.1654153937272975	6.655891470443443e-08
MR-link 2	serine	HMDB0000187	serine	HMDB0000187	GCST90200415	M32315	7:55905219-56847625	0.734360373845941	0.1818298134533494	5.374282881859484e-05
MR-link 2	glycine	HMDB0000123	pyruvate	HMDB0000243	M32338	GCST90200430	2:211289363-212090389	-0.0079581316887102	0.0399692361809381	0.8421794961598457
MR-link 2	caffeine	HMDB0001847	kynurenine	HMDB0000684	M00569	GCST90199636	7:17037106-17537106	0.1865176798872002	0.1872151031313191	0.3191166691539714
MR-link 2	caffeine	HMDB0001847	kynurenine	HMDB0000684	M00569	GCST90199636	15:74777880-75277880	-0.217864963517687	0.1646468297851549	0.1857602370657692
MR-link 2	biliverdin	HMDB0001008	n-palmitoyl-sphinganine (d18:0/16:0)	HMDB11760	M02137	GCST90200064	2:234046650-234918570	0.0160217742232154	0.0318021639399735	0.614405374446624
MR-link 2	4-acetamidobutanoate	HMDB0003681	creatine	HMDB0000064	M01558	GCST90200323	8:18010431-18510431	0.0012282060848027	0.0513599962548803	0.980921469026777
MR-link 2	4-acetamidobutanoate	HMDB0003681	creatine	HMDB0000064	M01558	GCST90200323	18:22536478-23036478	-0.0368485423910051	0.30336873967571	0.9033231049703772
MR-link 2	betaine	HMDB0000043	tyrosine	HMDB0000158	GCST90200425	bioa_021	2:211290507-211790507	0.1480985110853007	0.0474564378649786	0.0018040617449868
MR-link 2	betaine	HMDB0000043	tyrosine	HMDB0000158	GCST90200425	bioa_021	5:78081434-78907016	0.0306283085112256	0.0195967686337801	0.118069889774963
MR-link 2	betaine	HMDB0000043	tyrosine	HMDB0000158	GCST90200425	bioa_021	6:160264283-160825366	-0.0336396094385688	0.0375967879835046	0.370922402292355
MR-link 2	betaine	HMDB0000043	tyrosine	HMDB0000158	GCST90200425	bioa_021	12:68601-568601	-0.0400672376388013	0.0538175752403466	0.4565734470809035
MR-link 2	2-hydroxyglutarate	HMDB0059655	1-methylurate	HMDB0003099	GCST90199865	M34395	14:91386532-91886532	0.0192659681993547	0.2241786715763447	0.931513925195
MR-link 2	phosphate	HMDB0001429	phenylalanine	HMDB0000159	GCST90200393	M00064	1:21570042-22070042	0.2343892195556737	0.1359718042360384	0.0847425954089959
MR-link 2	cytidine	HMDB0000089	caffeine	HMDB0001847	GCST90200429	GCST90200436	15:85255020-85755020	0.0973172398570353	0.1266876069434556	0.4423879719409556
MR-link 2	3-ureidopropionate	HMDB0000026	tyrosine	HMDB0000158	GCST90200283	M01299	22:24662232-25162232	0.0066490444854869	0.1312583270777598	0.9595995008962276
MR-link 2	1-methylxanthine	HMDB0010738	valine	HMDB0000883	GCST90199763	bioa_022	8:18005709-18505709	-0.0011139897520412	0.0164798630379315	0.9461064218417264
MR-link 2	1-methylxanthine	HMDB0010738	valine	HMDB0000883	GCST90199763	bioa_022	15:74275585-74775585	0.0657808205531626	0.0510094593167131	0.197196237408036
MR-link 2	1-methylxanthine	HMDB0010738	valine	HMDB0000883	GCST90199763	bioa_022	15:74777880-75599999	0.0486690275185369	0.0486602663040058	0.3172233827096367
MR-link 2	phenylalanine	HMDB0000159	sarcosine	HMDB0000271	M00064	bioa_031	12:103007876-103507876	-0.0244244761265486	0.1031639409668438	0.8128476363329153
MR-link 2	bilirubin (z,z)	HMDB0000054	1,7-dimethylurate	HMDB0011103	GCST90200704	M34400	2:233988949-235124783	0.0048149653866114	0.0262830673459394	0.8546438572220022
MR-link 2	bilirubin (z,z)	HMDB0000054	1,7-dimethylurate	HMDB0011103	GCST90200704	M34400	12:21093886-21593886	0.0246998029567336	0.1765456286221527	0.8887342147815811
MR-link 2	arachidonate (20:4n6)	HMDB0001043	creatinine	HMDB0000562	M01110	met-d-Creatinine	11:61330635-61830635	0.0299743433717097	0.0120709615045718	0.0130216082494753
MR-link 2	n-formylanthranilic acid	HMDB0004089	oleamide	HMDB0002117	GCST90199960	M32458	2:143548189-144048189	-0.2021962453529272	0.142363293399976	0.1555251449552657
MR-link 2	n-formylanthranilic acid	HMDB0004089	oleamide	HMDB0002117	GCST90199960	M32458	17:75643177-76448530	-0.0642473233291556	0.0507594837975733	0.2056131372069649
MR-link 2	citrulline	HMDB0000904	3-(4-hydroxyphenyl)lactate	HMDB0000755	bioa_005	M32197	2:211099261-211599261	-0.0246695496788775	0.1473318367285701	0.8670222148614213
MR-link 2	citrulline	HMDB0000904	3-(4-hydroxyphenyl)lactate	HMDB0000755	bioa_005	M32197	8:10310878-10810878	-0.5605534286533181	0.3888386362419584	0.1494125983651938
MR-link 2	citrulline	HMDB0000904	3-(4-hydroxyphenyl)lactate	HMDB0000755	bioa_005	M32197	8:11437159-11937159	-0.2738170683316372	0.3680525113341041	0.4568994878684079
MR-link 2	citrulline	HMDB0000904	3-(4-hydroxyphenyl)lactate	HMDB0000755	bioa_005	M32197	9:133044244-133627617	-0.0348063002134285	0.1218753800380372	0.7751927264201158
MR-link 2	citrulline	HMDB0000904	3-(4-hydroxyphenyl)lactate	HMDB0000755	bioa_005	M32197	9:135893372-136393372	-0.2593431564813749	0.3091715521608423	0.4015632912838028
MR-link 2	citrulline	HMDB0000904	3-(4-hydroxyphenyl)lactate	HMDB0000755	bioa_005	M32197	10:97138579-97638579	0.0135758957260722	0.3403748005081064	0.968184700216888
MR-link 2	citrulline	HMDB0000904	3-(4-hydroxyphenyl)lactate	HMDB0000755	bioa_005	M32197	17:9542768-10042768	-0.0569380012879255	0.305653264658588	0.8522228530768067
MR-link 2	serine	HMDB0000187	sarcosine	HMDB0000271	bioa_018	bioa_031	1:11610843-12110843	0.0489262177649885	0.2264044300851539	0.828909040834421
MR-link 2	serine	HMDB0000187	sarcosine	HMDB0000271	bioa_018	bioa_031	1:119427250-120522606	-0.0675610428396912	0.0487334409338558	0.1656435820691504
MR-link 2	serine	HMDB0000187	sarcosine	HMDB0000271	bioa_018	bioa_031	2:27480940-27980940	0.2036327006628739	0.1186700266533656	0.0861698546838606
MR-link 2	serine	HMDB0000187	sarcosine	HMDB0000271	bioa_018	bioa_031	2:211315692-212076215	0.1463603681117404	0.066047547811798	0.0266925368466197
MR-link 2	serine	HMDB0000187	sarcosine	HMDB0000271	bioa_018	bioa_031	3:125660381-126160381	0.0808075026715703	0.1521709791451812	0.5953973180833303
MR-link 2	serine	HMDB0000187	sarcosine	HMDB0000271	bioa_018	bioa_031	7:55551853-56922308	0.1118476328495667	0.0649711795576716	0.0851608375170851
MR-link 2	serine	HMDB0000187	sarcosine	HMDB0000271	bioa_018	bioa_031	8:126232621-126732621	0.0214315899643265	0.2614255078419428	0.9346628401669316
MR-link 2	serine	HMDB0000187	sarcosine	HMDB0000271	bioa_018	bioa_031	10:65065800-65565800	0.1111785451729121	0.2406322091398677	0.6440620552650689
MR-link 2	kynurenate	HMDB0000715	creatinine	HMDB0000562	GCST90200454	bioa_026	1:241463402-241963402	0.021239176132455	0.0250140773609287	0.3958318108232395
MR-link 2	kynurenate	HMDB0000715	creatinine	HMDB0000562	GCST90200454	bioa_026	4:170711647-171211647	0.1032290942318497	0.0456475206783087	0.0237320715104415
MR-link 2	kynurenate	HMDB0000715	creatinine	HMDB0000562	GCST90200454	bioa_026	16:58517848-59017848	-0.039295445748113	0.0921331925293413	0.6697384942376723
MR-link 2	2-aminobutyrate	HMDB0000452	1,7-dimethylurate	HMDB0011103	GCST90200305	GCST90199756	2:64970910-65470910	-0.0853581925047625	0.1035648628615063	0.4098257485784176
MR-link 2	2-aminobutyrate	HMDB0000452	1,7-dimethylurate	HMDB0011103	GCST90200305	GCST90199756	4:88993818-89493818	-0.2837213542589791	0.2401775038590778	0.2374841146830256
MR-link 2	arachidonate (20:4n6)	HMDB0001043	creatine	HMDB0000064	M01110	GCST90200323	11:61330635-61830635	-0.0694106731651788	0.04942240741608	0.160188665796702
MR-link 2	glycochenodeoxycholate	HMDB0000637	1,7-dimethylurate	HMDB0011103	M32346	M34400	6:156877825-157377825	-0.4823562849050582	0.2575244239560662	0.0610613936703097
MR-link 2	glutamine	HMDB0000641	methionine	HMDB0000696	GCST90200419	M01302	12:56335248-57115338	-0.2359436435360647	0.0812465950579305	0.0036837701352922
MR-link 2	aspartate	HMDB0000191	hypoxanthine	HMDB0000157	GCST90200370	M03127	3:56598999-57098999	-0.0564115313597608	0.1200417595745327	0.6384032010234337
MR-link 2	phenylalanine	HMDB0000159	n-stearoyl-sphingosine (d18:1/18:0)*	HMDB0004950	GCST90200396	GCST90200341	12:103005621-103594137	-0.0655100104596234	0.0954103762952228	0.492326596087612
MR-link 2	glucose	HMDB0000122	glucuronate	HMDB0000127	met-d-Glucose	GCST90199641	2:165251927-165751927	-0.0692379547187011	0.658405572035353	0.916248820211964
MR-link 2	glucose	HMDB0000122	glucuronate	HMDB0000127	met-d-Glucose	GCST90199641	2:169498833-170056652	0.0413535917718812	0.1620220347999875	0.7985420874925542
MR-link 2	glucose	HMDB0000122	glucuronate	HMDB0000127	met-d-Glucose	GCST90199641	3:122819058-123319058	-0.964507814178042	0.505022324980202	0.0561548432947508
MR-link 2	glucose	HMDB0000122	glucuronate	HMDB0000127	met-d-Glucose	GCST90199641	3:151951767-152451767	-0.2505203218002262	0.997489812495646	0.8016975545181417
MR-link 2	glucose	HMDB0000122	glucuronate	HMDB0000127	met-d-Glucose	GCST90199641	3:170377909-170877909	0.0960879044344031	0.3517356464924063	0.7847131911562532
MR-link 2	glucose	HMDB0000122	glucuronate	HMDB0000127	met-d-Glucose	GCST90199641	4:185468314-185968314	-0.5658143230786685	0.8277008327998445	0.494229285142938
MR-link 2	glucose	HMDB0000122	glucuronate	HMDB0000127	met-d-Glucose	GCST90199641	5:95479406-95979406	-0.0781594533666042	1.0871234784407706	0.942684948775916
MR-link 2	glucose	HMDB0000122	glucuronate	HMDB0000127	met-d-Glucose	GCST90199641	6:7000270-7500270	0.3477202742543475	0.5614478403654493	0.5357004123919862
MR-link 2	glucose	HMDB0000122	glucuronate	HMDB0000127	met-d-Glucose	GCST90199641	7:14801789-15301789	0.2661176802746886	0.3794463546266511	0.4830961611525904
MR-link 2	glucose	HMDB0000122	glucuronate	HMDB0000127	met-d-Glucose	GCST90199641	7:43935955-44473721	0.2505023216637471	0.2615967431618707	0.3382697434948031
MR-link 2	glucose	HMDB0000122	glucuronate	HMDB0000127	met-d-Glucose	GCST90199641	8:117934783-118434783	0.3745247207983674	0.6677633831511417	0.5748899686833333
MR-link 2	glucose	HMDB0000122	glucuronate	HMDB0000127	met-d-Glucose	GCST90199641	9:21884068-22384068	-1.053732682255743	0.5864207482989939	0.0723533271423673
MR-link 2	glucose	HMDB0000122	glucuronate	HMDB0000127	met-d-Glucose	GCST90199641	10:2888477-3388477	-0.2241621875861024	0.4040961865651656	0.579082891244527
MR-link 2	glucose	HMDB0000122	glucuronate	HMDB0000127	met-d-Glucose	GCST90199641	10:112762852-113262852	2.158710465843856	1.106144126295325	0.0509900542133277
MR-link 2	glucose	HMDB0000122	glucuronate	HMDB0000127	met-d-Glucose	GCST90199641	10:114504071-115004071	0.6383939965622842	0.5111303974574347	0.2116707054232739
MR-link 2	glucose	HMDB0000122	glucuronate	HMDB0000127	met-d-Glucose	GCST90199641	12:4134844-4634844	0.1056020167261375	0.571124357213131	0.8533059285975154
MR-link 2	glucose	HMDB0000122	glucuronate	HMDB0000127	met-d-Glucose	GCST90199641	12:111682800-112523499	-0.1352835888149231	0.9022958814388614	0.8808177726810965
MR-link 2	glucose	HMDB0000122	glucuronate	HMDB0000127	met-d-Glucose	GCST90199641	12:121166650-121666650	0.0877218866177484	0.8360967737187446	0.9164406050845046
MR-link 2	glucose	HMDB0000122	glucuronate	HMDB0000127	met-d-Glucose	GCST90199641	13:28213465-28721145	1.864020762382636	1.2555101155984243	0.1376307222445798
MR-link 2	glucose	HMDB0000122	glucuronate	HMDB0000127	met-d-Glucose	GCST90199641	17:43272775-44380160	-1.2978403919904395	0.8672453608917672	0.1345210931089683
MR-link 2	glucose	HMDB0000122	glucuronate	HMDB0000127	met-d-Glucose	GCST90199641	17:44543627-45043627	-1.2208659321503164	1.01932234796844	0.2310248296084892
MR-link 2	glucose	HMDB0000122	glucuronate	HMDB0000127	met-d-Glucose	GCST90199641	20:22311971-22811971	-1.1213638704123996	1.3595885088935773	0.4094954758673507
MR-link 2	4-hydroxyphenylpyruvate	HMDB0000707	cystathionine	HMDB0000099	GCST90200300	GCST90200383	11:63046797-63546797	0.7961362393573758	0.3811670058150824	0.0367364585866838
MR-link 2	4-hydroxyphenylpyruvate	HMDB0000707	cystathionine	HMDB0000099	GCST90200300	GCST90200383	12:122051275-122551275	0.3595408216780265	0.177144125134857	0.0423919861941416
MR-link 2	aspartate	HMDB0000191	guanidinoacetate	HMDB0000128	bioa_004	GCST90200384	2:211431243-211931243	-1.240042459903623	0.4687776072934325	0.0081626210579333
MR-link 2	aspartate	HMDB0000191	guanidinoacetate	HMDB0000128	bioa_004	GCST90200384	4:178111051-178611051	-0.0646801804596255	0.1055067859837637	0.5398480089894144
MR-link 2	aspartate	HMDB0000191	guanidinoacetate	HMDB0000128	bioa_004	GCST90200384	12:101969766-102469766	-0.0366330360733277	0.1590577749985767	0.8178487415956457
MR-link 2	5,6-dihydrothymine	HMDB0000079	creatine	HMDB0000064	GCST90200339	M27718	22:50721854-51221854	0.0267181130983135	0.1900401354737765	0.8881923085635917
MR-link 2	4-methyl-2-oxopentanoate	HMDB0000695	creatinine	HMDB0000562	M22116	bioa_026	4:88976422-89476422	-0.0172299624155165	0.0451976097868972	0.7030444484803455
MR-link 2	4-methyl-2-oxopentanoate	HMDB0000695	creatinine	HMDB0000562	M22116	bioa_026	13:48209901-48709901	-0.0693774241014909	0.1098040697375844	0.5274984518772268
MR-link 2	ornithine	HMDB0000214	hippurate	HMDB0000714	bioa_014	GCST90199624	2:219037276-219805573	0.1335535887900505	0.303964350846133	0.6603916206004002
MR-link 2	ornithine	HMDB0000214	hippurate	HMDB0000714	bioa_014	GCST90199624	4:144415809-145209327	-0.2035483400166055	0.2825666111342266	0.4713062991097104
MR-link 2	ornithine	HMDB0000214	hippurate	HMDB0000714	bioa_014	GCST90199624	6:131638147-132138147	0.2136042109509656	0.2905503904270385	0.4622353794430196
MR-link 2	ornithine	HMDB0000214	hippurate	HMDB0000714	bioa_014	GCST90199624	10:97138162-97638162	0.0855039967902888	0.3553292958701792	0.8098394789215537
MR-link 2	ornithine	HMDB0000214	hippurate	HMDB0000714	bioa_014	GCST90199624	12:46964292-47464292	-0.1413854655513275	0.3390566903808313	0.6766809411012975
MR-link 2	ornithine	HMDB0000214	hippurate	HMDB0000714	bioa_014	GCST90199624	12:132819894-133319894	-0.359558191448073	0.3243010435215167	0.2675521376352093
MR-link 2	ornithine	HMDB0000214	hippurate	HMDB0000714	bioa_014	GCST90199624	19:12789284-13289284	-0.6030575887772566	0.2359752264164063	0.0106005800471444
MR-link 2	serine	HMDB0000187	isoursodeoxycholate	HMDB0000686	GCST90200415	GCST90199892	1:119778579-120514573	-0.1605138387545266	0.092835277616225	0.0838059261764364
MR-link 2	serine	HMDB0000187	isoursodeoxycholate	HMDB0000686	GCST90200415	GCST90199892	2:211290507-212040821	-0.1082913872290031	0.0972321097282577	0.2653903142056312
MR-link 2	serine	HMDB0000187	isoursodeoxycholate	HMDB0000686	GCST90200415	GCST90199892	7:55905219-56847625	-0.0881440547800358	0.1258126307397297	0.4835540395035298
MR-link 2	cystathionine	HMDB0000099	phosphate	HMDB0001429	GCST90200383	GCST90200393	1:70631670-71131670	-0.0211059557063847	0.1365641574117115	0.8771762914877059
MR-link 2	cystathionine	HMDB0000099	phosphate	HMDB0001429	GCST90200383	GCST90200393	19:33152807-33652807	-0.0985467202417047	0.1883639535041186	0.6008546608123729
MR-link 2	citrate	HMDB0000094	tyrosine	HMDB0000158	met-d-Citrate	GCST90200427	1:206967359-207467359	-0.1607065008825551	0.3944961889525857	0.68373516212186
MR-link 2	citrate	HMDB0000094	tyrosine	HMDB0000158	met-d-Citrate	GCST90200427	2:6909613-7409613	-0.4888859526915809	0.5442509984726002	0.3690400472594047
MR-link 2	citrate	HMDB0000094	tyrosine	HMDB0000158	met-d-Citrate	GCST90200427	2:211290507-211790507	0.3991990670046345	0.5415530648462812	0.4610387424895011
MR-link 2	citrate	HMDB0000094	tyrosine	HMDB0000158	met-d-Citrate	GCST90200427	2:241907241-242693157	1.157296956245904	1.0025251054394904	0.248343583302233
MR-link 2	citrate	HMDB0000094	tyrosine	HMDB0000158	met-d-Citrate	GCST90200427	4:77164144-77664144	-0.6370884510657235	0.9581166428576336	0.5060899579637019
MR-link 2	citrate	HMDB0000094	tyrosine	HMDB0000158	met-d-Citrate	GCST90200427	5:14438417-15122542	0.0153805345713921	0.1124186175725368	0.8911771575787428
MR-link 2	citrate	HMDB0000094	tyrosine	HMDB0000158	met-d-Citrate	GCST90200427	5:43252947-44074677	0.0964540966081633	0.3771049260717015	0.7981244067369285
MR-link 2	citrate	HMDB0000094	tyrosine	HMDB0000158	met-d-Citrate	GCST90200427	5:176569252-177069252	0.0088496889121657	0.8778634620309247	0.9919567098284272
MR-link 2	citrate	HMDB0000094	tyrosine	HMDB0000158	met-d-Citrate	GCST90200427	6:18111878-18611878	0.3964947685371913	0.4311248285550625	0.3577425699896409
MR-link 2	citrate	HMDB0000094	tyrosine	HMDB0000158	met-d-Citrate	GCST90200427	6:160159894-160659894	0.1743371522349055	0.4403400015742808	0.6921678346153757
MR-link 2	citrate	HMDB0000094	tyrosine	HMDB0000158	met-d-Citrate	GCST90200427	7:72772933-73272933	-0.7762807734349493	0.3989586972255685	0.0516827023955244
MR-link 2	citrate	HMDB0000094	tyrosine	HMDB0000158	met-d-Citrate	GCST90200427	8:126256694-126756694	-0.2574750569820845	0.4004162569205026	0.5202121021253245
MR-link 2	citrate	HMDB0000094	tyrosine	HMDB0000158	met-d-Citrate	GCST90200427	9:95648531-96148531	0.9145597279834112	0.5610238096695314	0.1030672506659308
MR-link 2	citrate	HMDB0000094	tyrosine	HMDB0000158	met-d-Citrate	GCST90200427	10:5959218-6459218	-0.1618530434239529	0.9925689438728624	0.870467424555023
MR-link 2	citrate	HMDB0000094	tyrosine	HMDB0000158	met-d-Citrate	GCST90200427	10:64654071-65607438	-1.5932580755034913	0.5116183098696095	0.0018447333741774
MR-link 2	citrate	HMDB0000094	tyrosine	HMDB0000158	met-d-Citrate	GCST90200427	10:94589724-95089724	-0.2758918752261931	0.6991348598725856	0.693124114644766
MR-link 2	citrate	HMDB0000094	tyrosine	HMDB0000158	met-d-Citrate	GCST90200427	11:61356683-61856683	-1.672060310086307	0.5881895699333524	0.0044729857628555
MR-link 2	citrate	HMDB0000094	tyrosine	HMDB0000158	met-d-Citrate	GCST90200427	12:20812570-21569526	0.1441970300021962	0.7097872229523121	0.8390136565053471
MR-link 2	citrate	HMDB0000094	tyrosine	HMDB0000158	met-d-Citrate	GCST90200427	12:120844110-121665390	0.3561825003764332	0.4225058833298257	0.3992151529446336
MR-link 2	citrate	HMDB0000094	tyrosine	HMDB0000158	met-d-Citrate	GCST90200427	14:94594947-95094947	0.7389734092912271	0.9460737204627738	0.4347466494270537
MR-link 2	citrate	HMDB0000094	tyrosine	HMDB0000158	met-d-Citrate	GCST90200427	14:102387585-102887585	0.0779358402040934	1.1756680104130155	0.9471463975396864
MR-link 2	citrate	HMDB0000094	tyrosine	HMDB0000158	met-d-Citrate	GCST90200427	15:42429423-42929423	-0.6302233615127448	0.5428292406755723	0.2456429384774316
MR-link 2	citrate	HMDB0000094	tyrosine	HMDB0000158	met-d-Citrate	GCST90200427	15:43028726-45186579	0.2118153142164273	0.44284145732098	0.6324298744039212
MR-link 2	citrate	HMDB0000094	tyrosine	HMDB0000158	met-d-Citrate	GCST90200427	16:58436602-58936602	1.305514294151433	0.8188485476328293	0.1108622813873817
MR-link 2	citrate	HMDB0000094	tyrosine	HMDB0000158	met-d-Citrate	GCST90200427	17:6092241-7020419	-0.0152017775963156	0.0704544311809992	0.8291689704732843
MR-link 2	citrate	HMDB0000094	tyrosine	HMDB0000158	met-d-Citrate	GCST90200427	17:57343504-58184169	-0.396222489592675	0.7446824090321461	0.5946781466550085
MR-link 2	citrate	HMDB0000094	tyrosine	HMDB0000158	met-d-Citrate	GCST90200427	18:76910235-77410235	0.0560076583206285	1.001490646936048	0.9554021165486638
MR-link 2	citrate	HMDB0000094	tyrosine	HMDB0000158	met-d-Citrate	GCST90200427	20:62104494-62604494	0.0820244552178758	0.7280194794949539	0.910293819339938
MR-link 2	citrate	HMDB0000094	tyrosine	HMDB0000158	met-d-Citrate	GCST90200427	22:18883605-19740639	-0.0830990319508203	0.1882628240735714	0.6589241288763362
MR-link 2	sphingosine 1-phosphate	HMDB0000277	alpha-ketoglutaramate*	HMDB0001552	GCST90199657	GCST90199885	17:74160792-74684003	0.0251931853712511	0.1940840500371777	0.8967202778788039
MR-link 2	arachidonate (20:4n6)	HMDB0001043	sphingosine	HMDB0000252	M01110	GCST90200385	11:61330635-61830635	-0.0375240628754739	0.0696933888460309	0.5902896130819659
MR-link 2	5-methylthioadenosine (mta)	HMDB0001173	3,7-dimethylurate	HMDB0001982	GCST90200359	GCST90199755	2:211290507-211790507	-0.0379898052268251	0.2149787449832603	0.8597328561402616
MR-link 2	5-methylthioadenosine (mta)	HMDB0001173	3,7-dimethylurate	HMDB0001982	GCST90200359	GCST90199755	6:149659491-150411114	-0.1043500657452047	0.3109972764518287	0.7372225303506075
MR-link 2	5-methylthioadenosine (mta)	HMDB0001173	3,7-dimethylurate	HMDB0001982	GCST90200359	GCST90199755	6:160319068-160819068	0.1390093667392535	0.2242342801100365	0.5353044331248005
MR-link 2	5-methylthioadenosine (mta)	HMDB0001173	3,7-dimethylurate	HMDB0001982	GCST90200359	GCST90199755	16:16009596-16509596	-0.6569723194021364	0.4029021863996138	0.102974741708078
MR-link 2	2-oxoarginine*	HMDB0004225	n6,n6,n6-trimethyllysine	HMDB0001325	GCST90199903	GCST90200344	4:102938709-103438709	0.5256806446504352	0.3297471962386594	0.1108928324630194
MR-link 2	2-oxoarginine*	HMDB0004225	n6,n6,n6-trimethyllysine	HMDB0001325	GCST90199903	GCST90200344	6:160310824-160819068	0.269495725914332	0.0879149159542629	0.0021736795658209
MR-link 2	docosahexaenoate (dha; 22:6n3)	HMDB0002183	alanine	HMDB0000161	GCST90199651	M32339	11:61376206-61876206	-0.0661908603382102	0.2775198594614309	0.8114866817678975
MR-link 2	glycohyocholate	HMDB0000138	citrate	HMDB0000094	GCST90199935	M01564	10:45742470-46242470	-0.494346149424713	0.18023338863023	0.0060915706125159
MR-link 2	glycohyocholate	HMDB0000138	citrate	HMDB0000094	GCST90199935	M01564	17:28409010-28909010	-0.0008072072925124	0.1685152740269842	0.996178056993443
MR-link 2	dihydroorotate	HMDB03349	lactate	HMDB0000190	GCST90200444	met-d-Lactate	5:53379047-53879047	-0.003780404566626	0.0431215135720604	0.9301400431225092
MR-link 2	dihydroorotate	HMDB03349	lactate	HMDB0000190	GCST90200444	met-d-Lactate	10:104381189-105206827	-0.0104942650014288	0.0458451431329562	0.8189413553965584
MR-link 2	dihydroorotate	HMDB03349	lactate	HMDB0000190	GCST90200444	met-d-Lactate	10:125910495-126410495	0.0176835419533062	0.0335569534351462	0.5982137139216471
MR-link 2	dihydroorotate	HMDB03349	lactate	HMDB0000190	GCST90200444	met-d-Lactate	11:122683181-123183181	-0.0187539383718527	0.0602663862159726	0.7556607048614251
MR-link 2	dihydroorotate	HMDB03349	lactate	HMDB0000190	GCST90200444	met-d-Lactate	15:77921365-78954732	0.0317294828621153	0.0134251733178974	0.0181065541635634
MR-link 2	beta-alanine	HMDB0000056	choline phosphate	HMDB0001565	GCST90200361	GCST90200363	3:30500404-31000404	0.0442882628142371	0.0741613978881606	0.5503821767013841
MR-link 2	betaine	HMDB0000043	3-hydroxybutyrate (bhba)	HMDB0000011	GCST90200425	M00542	2:211290507-211790507	0.0734867105002466	0.1286743284775553	0.5679276364765522
MR-link 2	betaine	HMDB0000043	3-hydroxybutyrate (bhba)	HMDB0000011	GCST90200425	M00542	5:78081434-78907016	0.0058884645355372	0.061709517438852	0.9239793982691435
MR-link 2	betaine	HMDB0000043	3-hydroxybutyrate (bhba)	HMDB0000011	GCST90200425	M00542	6:160264283-160825366	0.1630586207976833	0.1126332841059747	0.1477024221646954
MR-link 2	betaine	HMDB0000043	3-hydroxybutyrate (bhba)	HMDB0000011	GCST90200425	M00542	12:68601-568601	-0.0587650205439908	0.1265463805250767	0.6423788430310522
MR-link 2	1-methylxanthine	HMDB0010738	acetoacetate	HMDB0000060	M34389	met-d-Acetoacetate	8:18010431-18510431	-0.0166451151934741	0.0138660531334381	0.2299754900584339
MR-link 2	n-stearoyl-sphingosine (d18:1/18:0)*	HMDB0004950	ornithine	HMDB0000214	GCST90200341	GCST90200404	10:64645010-65401382	-0.1933543403570297	0.1984555651917968	0.329909897788338
MR-link 2	n-stearoyl-sphingosine (d18:1/18:0)*	HMDB0004950	ornithine	HMDB0000214	GCST90200341	GCST90200404	14:63982220-64482220	0.0386764579505817	0.2296746611273174	0.866271193972688
MR-link 2	n-stearoyl-sphingosine (d18:1/18:0)*	HMDB0004950	ornithine	HMDB0000214	GCST90200341	GCST90200404	18:55052269-55552269	-0.4478776419242363	0.1689638235502203	0.0080317786720968
MR-link 2	n-stearoyl-sphingosine (d18:1/18:0)*	HMDB0004950	ornithine	HMDB0000214	GCST90200341	GCST90200404	19:8013648-8513648	-0.1302000716785414	0.0984567705608221	0.1860321551871949
MR-link 2	2-hydroxyphenylacetate	HMDB0000669	5-acetylamino-6-formylamino-3-methyluracil	HMDB0011105	GCST90200369	GCST90200680	9:131329579-131829579	-0.0334365894116827	0.1390163838198191	0.809925104256259
MR-link 2	2-hydroxyphenylacetate	HMDB0000669	5-acetylamino-6-formylamino-3-methyluracil	HMDB0011105	GCST90200369	GCST90200680	12:122051275-122551275	0.1256175613521916	0.2191687512095302	0.566540072217083
MR-link 2	asparagine	HMDB0000168	isoleucine	HMDB0000172	GCST90200452	met-d-Ile	2:211293055-211793055	0.0376717999565503	0.103971924578248	0.7171079394167361
MR-link 2	asparagine	HMDB0000168	isoleucine	HMDB0000172	GCST90200452	met-d-Ile	7:97139584-97639584	0.0137750129147118	0.0392180883206328	0.7254073172613362
MR-link 2	asparagine	HMDB0000168	isoleucine	HMDB0000172	GCST90200452	met-d-Ile	11:61850353-62350353	-0.0286913929158331	0.0393128981785102	0.4654993847017311
MR-link 2	asparagine	HMDB0000168	isoleucine	HMDB0000172	GCST90200452	met-d-Ile	14:103842789-104825326	-0.047325209760679	0.0114231099471655	3.4288813770872425e-05
MR-link 2	glycochenodeoxycholate	HMDB0000637	phenylalanine	HMDB0000159	M32346	GCST90200396	6:156877825-157377825	-0.3169464097869831	0.2185450018825008	0.1469868767506743
MR-link 2	alanine	HMDB0000161	citrulline	HMDB0000904	bioa_001	GCST90200403	1:206985954-207485954	-0.2321739080539298	0.3488139045375819	0.5056606236125207
MR-link 2	alanine	HMDB0000161	citrulline	HMDB0000904	bioa_001	GCST90200403	2:27143030-28594285	-0.5586984321197526	0.3134664125339345	0.0746965557316861
MR-link 2	alanine	HMDB0000161	citrulline	HMDB0000904	bioa_001	GCST90200403	2:64958074-65458074	-0.2116448549225974	0.3120201132923237	0.4975782235049391
MR-link 2	alanine	HMDB0000161	citrulline	HMDB0000904	bioa_001	GCST90200403	3:71155270-71655270	0.6600729321690225	0.5472274233785966	0.227735302129503
MR-link 2	alanine	HMDB0000161	citrulline	HMDB0000904	bioa_001	GCST90200403	4:88976422-89476422	0.3284443862712649	0.4961810239103022	0.508006679456705
MR-link 2	alanine	HMDB0000161	citrulline	HMDB0000904	bioa_001	GCST90200403	7:72732874-73232874	0.306195673320111	0.4893690753126029	0.5315151612509869
MR-link 2	alanine	HMDB0000161	citrulline	HMDB0000904	bioa_001	GCST90200403	8:145568681-146068681	0.3147027601359257	0.5645553669527342	0.5772304524186039
MR-link 2	alanine	HMDB0000161	citrulline	HMDB0000904	bioa_001	GCST90200403	9:4040541-4540541	-0.1265610719650501	0.7348788277735591	0.863264318063172
MR-link 2	alanine	HMDB0000161	citrulline	HMDB0000904	bioa_001	GCST90200403	12:46636543-47713425	0.5886400807416721	0.3023404452271976	0.0515413833592732
MR-link 2	alanine	HMDB0000161	citrulline	HMDB0000904	bioa_001	GCST90200403	12:56615040-57115040	-0.6630628287678667	0.3329138637182664	0.0464045488295324
MR-link 2	alanine	HMDB0000161	citrulline	HMDB0000904	bioa_001	GCST90200403	12:59727701-60227701	1.3381022747709417	0.4850027537398668	0.0057985969646102
MR-link 2	alanine	HMDB0000161	citrulline	HMDB0000904	bioa_001	GCST90200403	14:75116447-75616447	-0.2721342249181304	0.5734528913736826	0.6351050722035749
MR-link 2	alanine	HMDB0000161	citrulline	HMDB0000904	bioa_001	GCST90200403	16:69621701-70931491	-0.3531755010124484	0.2118249968844583	0.0954550634187538
MR-link 2	alanine	HMDB0000161	citrulline	HMDB0000904	bioa_001	GCST90200403	17:40568584-41068584	-0.820492616679827	0.677142826979539	0.2256280007456015
MR-link 2	alanine	HMDB0000161	citrulline	HMDB0000904	bioa_001	GCST90200403	22:18906543-19406543	1.07742908697552	0.5441039756509617	0.0476822170779173
MR-link 2	guanidinoacetate	HMDB0000128	5-oxoproline	HMDB0000267	GCST90200384	M01494	6:131647278-132147278	-0.5491516914814007	0.2211725927292215	0.0130313925816193
MR-link 2	guanidinoacetate	HMDB0000128	5-oxoproline	HMDB0000267	GCST90200384	M01494	12:101043-601043	-0.0803629467283787	0.1449251726236696	0.5792275540881732
MR-link 2	arginine	HMDB0000517	histidine	HMDB0000177	bioa_002	met-d-His	2:24182937-24682937	-0.0951888554044171	0.0834786860089839	0.2541707683638238
MR-link 2	arginine	HMDB0000517	histidine	HMDB0000177	bioa_002	met-d-His	2:211333022-211833022	0.6180745551667295	0.1485750609351782	3.182260089310055e-05
MR-link 2	arginine	HMDB0000517	histidine	HMDB0000177	bioa_002	met-d-His	2:219037276-219788019	0.1286674053198274	0.0905653917266188	0.1554002889183597
MR-link 2	arginine	HMDB0000517	histidine	HMDB0000177	bioa_002	met-d-His	4:144583533-145083533	-0.0510455746303399	0.0603236068140719	0.3974435994238344
MR-link 2	arginine	HMDB0000517	histidine	HMDB0000177	bioa_002	met-d-His	5:177386199-177886199	-0.0349404105802289	0.2236643332506601	0.8758611334041828
MR-link 2	arginine	HMDB0000517	histidine	HMDB0000177	bioa_002	met-d-His	6:131339506-132265729	-0.0354148476801619	0.0304876844240441	0.2453932707470419
MR-link 2	arginine	HMDB0000517	histidine	HMDB0000177	bioa_002	met-d-His	6:135177817-135677817	-0.1760016176583051	0.1811793925623375	0.3313382605727956
MR-link 2	arginine	HMDB0000517	histidine	HMDB0000177	bioa_002	met-d-His	6:139590693-140090693	-0.0871646450548217	0.1144411597165648	0.4462661296929575
MR-link 2	arginine	HMDB0000517	histidine	HMDB0000177	bioa_002	met-d-His	10:99898951-100398951	0.1782540832466189	0.1287889484602612	0.1663342562180934
MR-link 2	arginine	HMDB0000517	histidine	HMDB0000177	bioa_002	met-d-His	12:46680313-47435518	0.4647028785893831	0.1647269845536464	0.0047866905730298
MR-link 2	arginine	HMDB0000517	histidine	HMDB0000177	bioa_002	met-d-His	16:68076200-68576200	-0.0474733670313233	0.0908638943550883	0.6013453647565159
MR-link 2	arginine	HMDB0000517	histidine	HMDB0000177	bioa_002	met-d-His	19:12757458-13257458	-0.0967003577909561	0.0417200480362391	0.0204580682751165
MR-link 2	biliverdin	HMDB0001008	acetoacetate	HMDB0000060	GCST90200706	met-d-Acetoacetate	2:233898737-234978158	0.0031300529361678	0.0075215118892179	0.6773026022315446
MR-link 2	biliverdin	HMDB0001008	acetoacetate	HMDB0000060	GCST90200706	met-d-Acetoacetate	12:21102315-21602315	-0.0701767928289222	0.0348249082785585	0.043890802788555
MR-link 2	glycerophosphorylcholine (gpc)	HMDB0000086	docosapentaenoate (n6 dpa; 22:5n6)	HMDB0001976	GCST90199629	GCST90199796	1:40156715-40656715	0.1862612472483669	0.2138723791610021	0.3838092872657662
MR-link 2	n-acetylglucosaminylasparagine	HMDB0000489	asparagine	HMDB0000168	GCST90200316	GCST90200452	4:178111987-178611987	0.0804491496398929	0.1297825257153014	0.5353390384303065
MR-link 2	n-acetylglucosaminylasparagine	HMDB0000489	asparagine	HMDB0000168	GCST90200316	GCST90200452	6:167457759-167966043	-0.0500598366913283	0.0333838812248155	0.1337384804576532
MR-link 2	n-acetylglucosaminylasparagine	HMDB0000489	asparagine	HMDB0000168	GCST90200316	GCST90200452	14:94594947-95094947	-0.1676935999332428	0.1622716709789559	0.3014108221151275
MR-link 2	n-acetylglucosaminylasparagine	HMDB0000489	asparagine	HMDB0000168	GCST90200316	GCST90200452	17:64055051-64555051	-0.3750417935861467	0.1910624082302673	0.0496545147600948
MR-link 2	bilirubin (z,z)	HMDB0000054	anthranilate	HMDB0001123	GCST90200704	GCST90200324	2:233988949-235124783	0.1100173481422813	0.0256491795331651	1.792269916287366e-05
MR-link 2	bilirubin (z,z)	HMDB0000054	anthranilate	HMDB0001123	GCST90200704	GCST90200324	12:21093886-21593886	0.135702207940028	0.1439009207338393	0.3456679658062109
MR-link 2	kynurenine	HMDB0000684	4-methyl-2-oxopentanoate	HMDB0000695	bioa_027	GCST90199655	1:241473615-241973615	0.0091311399900125	0.2563728245996515	0.9715880356138152
MR-link 2	kynurenine	HMDB0000684	4-methyl-2-oxopentanoate	HMDB0000695	bioa_027	GCST90199655	5:176563404-177063404	0.2172151035673475	0.3516938195392193	0.5368221706019477
MR-link 2	kynurenine	HMDB0000684	4-methyl-2-oxopentanoate	HMDB0000695	bioa_027	GCST90199655	8:39556267-40056267	-0.0199691021355927	0.1580101037544075	0.8994322088007742
MR-link 2	kynurenine	HMDB0000684	4-methyl-2-oxopentanoate	HMDB0000695	bioa_027	GCST90199655	12:111634608-113433486	-0.1973059280149325	0.2080239692545713	0.3428867307855673
MR-link 2	kynurenine	HMDB0000684	4-methyl-2-oxopentanoate	HMDB0000695	bioa_027	GCST90199655	16:87568569-88128476	0.0227010422884423	0.0815676041104531	0.7807747542952957
MR-link 2	glycerophosphoethanolamine	HMDB0000114	asparagine	HMDB0000168	GCST90199808	M34283	1:40156715-40656715	-0.2302643711108116	0.3366322428817777	0.493960315101621
MR-link 2	glycerophosphoethanolamine	HMDB0000114	asparagine	HMDB0000168	GCST90199808	M34283	22:24208096-24708096	0.1283290681421728	0.1363957527624944	0.3467775094553862
MR-link 2	eicosapentaenoate (epa; 20:5n3)	HMDB0001999	isoursodeoxycholate	HMDB0000686	M18467	GCST90199892	11:61330635-61830635	0.1258159711348307	0.1005366463756935	0.2107725753562954
MR-link 2	4-hydroxyphenylpyruvate	HMDB0000707	orotate	HMDB0000226	GCST90200300	GCST90200392	11:63046797-63546797	0.6506601659467505	0.686425442828492	0.3431822276357905
MR-link 2	4-hydroxyphenylpyruvate	HMDB0000707	orotate	HMDB0000226	GCST90200300	GCST90200392	12:122051275-122551275	0.2017494658713219	0.2351972566724266	0.3910093458581005
MR-link 2	glutamine	HMDB0000641	arginine	HMDB0000517	GCST90200419	bioa_002	12:56335248-57115338	-0.1210368528748698	0.0379284616527159	0.0014168903532712
MR-link 2	phenylalanine	HMDB0000159	1,7-dimethylurate	HMDB0011103	met-d-Phe	M34400	6:17868392-18368392	0.0483534726237779	1.015167749209823	0.962010311846484
MR-link 2	phenylalanine	HMDB0000159	1,7-dimethylurate	HMDB0011103	met-d-Phe	M34400	11:57019429-57519429	1.1100996706568358	0.4722060270215228	0.0187290765096211
MR-link 2	phenylalanine	HMDB0000159	1,7-dimethylurate	HMDB0011103	met-d-Phe	M34400	12:56671418-57171418	0.4241927918105351	0.8248546691120724	0.6070676560846148
MR-link 2	phenylalanine	HMDB0000159	1,7-dimethylurate	HMDB0011103	met-d-Phe	M34400	12:102890425-104124563	0.0873791806709506	0.1533736829697519	0.5688714884425983
MR-link 2	phenylalanine	HMDB0000159	1,7-dimethylurate	HMDB0011103	met-d-Phe	M34400	14:55161744-55661744	0.4249394180925316	0.4237765978232119	0.3159844203206076
MR-link 2	phenylalanine	HMDB0000159	1,7-dimethylurate	HMDB0011103	met-d-Phe	M34400	16:16004626-16504626	-0.5150255229542435	0.8738229395829705	0.5555973648536587
MR-link 2	tryptophan	HMDB0000929	alpha-ketoglutarate	HMDB0000208	M00054	M33453	3:20813578-21313578	0.1264664382269814	0.1999393645546879	0.5270445583942671
MR-link 2	tryptophan	HMDB0000929	alpha-ketoglutarate	HMDB0000208	M00054	M33453	3:189559163-190059163	0.7510258738814246	0.5173447327453676	0.1465869076370767
MR-link 2	tryptophan	HMDB0000929	alpha-ketoglutarate	HMDB0000208	M00054	M33453	4:156579823-157079823	-0.0742530715488687	0.2190088597713884	0.734578538667622
MR-link 2	tryptophan	HMDB0000929	alpha-ketoglutarate	HMDB0000208	M00054	M33453	5:142947848-143447848	-0.2005937378490553	0.2354331414809772	0.3942030090028735
MR-link 2	tryptophan	HMDB0000929	alpha-ketoglutarate	HMDB0000208	M00054	M33453	5:153760041-154260041	-0.3137639298607378	0.6223846239169285	0.614168706355024
MR-link 2	tryptophan	HMDB0000929	alpha-ketoglutarate	HMDB0000208	M00054	M33453	6:111281159-111781159	-0.2533855851488478	0.1750161631642995	0.1476774938265483
MR-link 2	tryptophan	HMDB0000929	alpha-ketoglutarate	HMDB0000208	M00054	M33453	6:125293311-125793311	0.1622845466711787	0.3476205145597648	0.6406115031348301
MR-link 2	tryptophan	HMDB0000929	alpha-ketoglutarate	HMDB0000208	M00054	M33453	7:14057409-14557409	-0.0363006057908911	0.2852639176287152	0.8987403900865338
MR-link 2	tryptophan	HMDB0000929	alpha-ketoglutarate	HMDB0000208	M00054	M33453	11:116404435-116904435	0.2294300339037734	0.2303909135561265	0.31933306672606
MR-link 2	tryptophan	HMDB0000929	alpha-ketoglutarate	HMDB0000208	M00054	M33453	16:53794515-54294515	0.6112230621127261	0.6350165415694864	0.3357829742370894
MR-link 2	glycerophosphoethanolamine	HMDB0000114	taurine	HMDB0000251	GCST90199808	GCST90200420	1:40156715-40656715	0.6831161513637787	0.1912943047616002	0.0003555911601819
MR-link 2	glycerophosphoethanolamine	HMDB0000114	taurine	HMDB0000251	GCST90199808	GCST90200420	22:24208096-24708096	0.1603161291946934	0.1629353117162746	0.3251523826615133
MR-link 2	hypoxanthine	HMDB0000157	glycine	HMDB0000123	M03127	GCST90200707	6:16038192-16538192	-0.0885731417878461	0.1402219715304715	0.5276065947777402
MR-link 2	glutamate	HMDB0000148	cytosine	HMDB0000630	bioa_007	GCST90200433	12:121174861-121674861	0.0361230589858068	0.450102929006223	0.936034361959099
MR-link 2	glycine	HMDB0000123	kynurenate	HMDB0000715	met-d-Gly	GCST90200454	1:11606378-12106378	0.7049060799454562	0.7471840454593355	0.3454676857739256
MR-link 2	glycine	HMDB0000123	kynurenate	HMDB0000715	met-d-Gly	GCST90200454	1:75982013-76482013	0.2996636090241721	0.354197620169678	0.3975331794291581
MR-link 2	glycine	HMDB0000123	kynurenate	HMDB0000715	met-d-Gly	GCST90200454	1:120004506-120504506	-0.796784180772034	0.5608752910675899	0.1554306190789229
MR-link 2	glycine	HMDB0000123	kynurenate	HMDB0000715	met-d-Gly	GCST90200454	1:151589838-152089838	0.6799790656396565	0.8884847119084857	0.444078373530486
MR-link 2	glycine	HMDB0000123	kynurenate	HMDB0000715	met-d-Gly	GCST90200454	2:165276338-165776338	0.8226103268040443	0.8868792478456103	0.3536495400474411
MR-link 2	glycine	HMDB0000123	kynurenate	HMDB0000715	met-d-Gly	GCST90200454	2:208538752-212979649	-0.1457073565163529	0.0247667799255319	4.024644752338525e-09
MR-link 2	glycine	HMDB0000123	kynurenate	HMDB0000715	met-d-Gly	GCST90200454	2:226790540-227290540	0.2643744102278912	0.707206363414354	0.7085313712599854
MR-link 2	glycine	HMDB0000123	kynurenate	HMDB0000715	met-d-Gly	GCST90200454	3:12110357-12610357	0.5140335327548007	0.5853293901039401	0.3798377297445413
MR-link 2	glycine	HMDB0000123	kynurenate	HMDB0000715	met-d-Gly	GCST90200454	3:48534270-49826414	0.4770314908441013	0.619628991605329	0.4413791949991884
MR-link 2	glycine	HMDB0000123	kynurenate	HMDB0000715	met-d-Gly	GCST90200454	3:125116791-126249375	-0.0847935580639497	0.1539405838273386	0.5817570472291006
MR-link 2	glycine	HMDB0000123	kynurenate	HMDB0000715	met-d-Gly	GCST90200454	4:102676923-103438709	-0.6532440318278527	0.6945314629422008	0.3469336960882481
MR-link 2	glycine	HMDB0000123	kynurenate	HMDB0000715	met-d-Gly	GCST90200454	5:90005685-90505685	0.2594822448432698	0.5735308505399674	0.6509596380961833
MR-link 2	glycine	HMDB0000123	kynurenate	HMDB0000715	met-d-Gly	GCST90200454	5:131427047-131927047	1.409791767378997	0.6604736413291632	0.0328005390504408
MR-link 2	glycine	HMDB0000123	kynurenate	HMDB0000715	met-d-Gly	GCST90200454	6:131620261-132120261	-0.7809698236573968	1.0526960724553625	0.4581625417239967
MR-link 2	glycine	HMDB0000123	kynurenate	HMDB0000715	met-d-Gly	GCST90200454	6:160518860-161018860	0.068327533020788	0.5088267309875146	0.8931776251892721
MR-link 2	glycine	HMDB0000123	kynurenate	HMDB0000715	met-d-Gly	GCST90200454	7:55560073-56715237	-0.0828351860204445	0.354811719717806	0.8154023843783131
MR-link 2	glycine	HMDB0000123	kynurenate	HMDB0000715	met-d-Gly	GCST90200454	8:8915380-9434231	0.1577025896112497	0.1975143161500272	0.4246173749463009
MR-link 2	glycine	HMDB0000123	kynurenate	HMDB0000715	met-d-Gly	GCST90200454	8:17169461-17669461	0.7948813994003134	0.5314894089898891	0.1347648705134648
MR-link 2	glycine	HMDB0000123	kynurenate	HMDB0000715	met-d-Gly	GCST90200454	8:126212070-126756694	-0.1821772693010853	0.2997539908083815	0.5433493535729972
MR-link 2	glycine	HMDB0000123	kynurenate	HMDB0000715	met-d-Gly	GCST90200454	9:5668443-7086536	-0.1009207960133062	0.1919896615286137	0.5991262322125503
MR-link 2	glycine	HMDB0000123	kynurenate	HMDB0000715	met-d-Gly	GCST90200454	11:8005408-8505408	-0.7370186892861116	0.7915052054207435	0.3517703467545845
MR-link 2	glycine	HMDB0000123	kynurenate	HMDB0000715	met-d-Gly	GCST90200454	12:115016-615016	1.3191474366898808	0.6376484461148322	0.0385677542537392
MR-link 2	glycine	HMDB0000123	kynurenate	HMDB0000715	met-d-Gly	GCST90200454	12:21136493-21636493	1.840251006116388	1.0415447803288245	0.0772537367496395
MR-link 2	glycine	HMDB0000123	kynurenate	HMDB0000715	met-d-Gly	GCST90200454	12:46468358-47667420	-0.163327778074981	0.3070642324640121	0.5947945516615206
MR-link 2	glycine	HMDB0000123	kynurenate	HMDB0000715	met-d-Gly	GCST90200454	12:56615338-57115338	-0.7083225460778227	0.4814906884401	0.1412631797044235
MR-link 2	glycine	HMDB0000123	kynurenate	HMDB0000715	met-d-Gly	GCST90200454	12:57516305-58016305	-0.6666039250080602	0.564229450866399	0.2374274953050646
MR-link 2	glycine	HMDB0000123	kynurenate	HMDB0000715	met-d-Gly	GCST90200454	12:59343804-59843804	-0.3732683614396733	0.8255014545565248	0.651145324113487
MR-link 2	glycine	HMDB0000123	kynurenate	HMDB0000715	met-d-Gly	GCST90200454	13:50472895-50972895	-1.1837293748639692	1.0995102081352508	0.2816603518457268
MR-link 2	glycine	HMDB0000123	kynurenate	HMDB0000715	met-d-Gly	GCST90200454	14:100551720-101051720	-3.243663275724208	1.057183031050016	0.002153426877601
MR-link 2	glycine	HMDB0000123	kynurenate	HMDB0000715	met-d-Gly	GCST90200454	15:42451374-42951374	-0.8533891543892834	0.8894247385971709	0.3373147789145048
MR-link 2	glycine	HMDB0000123	kynurenate	HMDB0000715	met-d-Gly	GCST90200454	15:43028726-44613739	-1.3540460193559305	0.667488860649788	0.0425023906480382
MR-link 2	glycine	HMDB0000123	kynurenate	HMDB0000715	met-d-Gly	GCST90200454	15:58180763-58713267	-0.2841252861792737	0.4325120958810654	0.511233189885784
MR-link 2	glycine	HMDB0000123	kynurenate	HMDB0000715	met-d-Gly	GCST90200454	16:79678196-80178196	1.108908473480415	0.9187529556162258	0.2274431867658459
MR-link 2	glycine	HMDB0000123	kynurenate	HMDB0000715	met-d-Gly	GCST90200454	16:80626853-81422810	0.3629460752085438	0.1690668915911848	0.0318123768181406
MR-link 2	glycine	HMDB0000123	kynurenate	HMDB0000715	met-d-Gly	GCST90200454	17:45235982-45996386	-0.7458446525740761	0.4449822523588457	0.0937142500062108
MR-link 2	glycine	HMDB0000123	kynurenate	HMDB0000715	met-d-Gly	GCST90200454	19:17984588-18484588	0.7839163767196646	0.4869158901598946	0.1074060194279477
MR-link 2	asparagine	HMDB0000168	cystine	HMDB0000192	GCST90200452	M31454	11:61850353-62350353	0.0712102830136953	0.2924870076694509	0.8076453710416408
MR-link 2	asparagine	HMDB0000168	cystine	HMDB0000192	GCST90200452	M31454	14:103842789-104825326	0.1068438231843891	0.1868428670551111	0.5674318329648547
MR-link 2	myo-inositol	HMDB0000211	threonine	HMDB0000167	GCST90200401	GCST90200432	16:24676314-25176314	0.150939051176691	0.1405275634404185	0.2827829820731021
MR-link 2	myo-inositol	HMDB0000211	threonine	HMDB0000167	GCST90200401	GCST90200432	19:18383755-18883755	0.0156428318138356	0.2454255218247783	0.9491791713784378
MR-link 2	spermidine	HMDB0001257	5-acetylamino-6-formylamino-3-methyluracil	HMDB0011105	GCST90200423	GCST90200680	1:247789451-248289451	-0.1109705210783902	0.1834691864152005	0.5452816245443038
MR-link 2	tyrosine	HMDB0000158	dehydroepiandrosterone sulfate (dhea-s)	HMDB0001032	bioa_021	M32425	4:99820973-100320973	-0.8041675093370224	0.7489745978748489	0.282961062132926
MR-link 2	tyrosine	HMDB0000158	dehydroepiandrosterone sulfate (dhea-s)	HMDB0001032	bioa_021	M32425	4:148735862-149235862	-0.4065228178550136	0.7286960236031323	0.5769283160369169
MR-link 2	tyrosine	HMDB0000158	dehydroepiandrosterone sulfate (dhea-s)	HMDB0001032	bioa_021	M32425	6:111242119-112017012	0.05013078498644	0.1260473272454476	0.6908410264993181
MR-link 2	tyrosine	HMDB0000158	dehydroepiandrosterone sulfate (dhea-s)	HMDB0001032	bioa_021	M32425	6:112114361-112614361	0.0588230014455307	0.4755875443911839	0.9015647619489796
MR-link 2	tyrosine	HMDB0000158	dehydroepiandrosterone sulfate (dhea-s)	HMDB0001032	bioa_021	M32425	7:27926305-28426305	0.4154717583041993	0.6055731019923845	0.4926624908055552
MR-link 2	tyrosine	HMDB0000158	dehydroepiandrosterone sulfate (dhea-s)	HMDB0001032	bioa_021	M32425	8:8933358-9433358	1.0653324334493646	0.6619666677285435	0.1075410279260385
MR-link 2	tyrosine	HMDB0000158	dehydroepiandrosterone sulfate (dhea-s)	HMDB0001032	bioa_021	M32425	10:64816186-65575478	0.7243719038128111	0.525316580255528	0.1679180327801657
MR-link 2	tyrosine	HMDB0000158	dehydroepiandrosterone sulfate (dhea-s)	HMDB0001032	bioa_021	M32425	11:61310081-61810081	0.2179341003346064	0.8706216324194107	0.8023398080677134
MR-link 2	tyrosine	HMDB0000158	dehydroepiandrosterone sulfate (dhea-s)	HMDB0001032	bioa_021	M32425	12:20701307-21201307	0.889220442515554	0.9227766524572846	0.3352286469086283
MR-link 2	tyrosine	HMDB0000158	dehydroepiandrosterone sulfate (dhea-s)	HMDB0001032	bioa_021	M32425	12:46678393-47435518	0.4227685342567167	0.4306655548316617	0.3262657919954018
MR-link 2	tyrosine	HMDB0000158	dehydroepiandrosterone sulfate (dhea-s)	HMDB0001032	bioa_021	M32425	12:56615040-57115040	0.4263630804228121	0.3822308231605362	0.2646534775848911
MR-link 2	tyrosine	HMDB0000158	dehydroepiandrosterone sulfate (dhea-s)	HMDB0001032	bioa_021	M32425	12:57594049-58094049	-0.1915450065376718	0.6141275036309577	0.7551182078342565
MR-link 2	tyrosine	HMDB0000158	dehydroepiandrosterone sulfate (dhea-s)	HMDB0001032	bioa_021	M32425	12:59727701-60227701	0.0125532537233689	0.6329771508809218	0.9841773264839656
MR-link 2	tyrosine	HMDB0000158	dehydroepiandrosterone sulfate (dhea-s)	HMDB0001032	bioa_021	M32425	12:120845172-121674861	-0.196928370977294	0.4134124622770465	0.6338261789074695
MR-link 2	tyrosine	HMDB0000158	dehydroepiandrosterone sulfate (dhea-s)	HMDB0001032	bioa_021	M32425	12:122092964-122592964	0.0017383776261978	0.5050041669990822	0.9972534445848475
MR-link 2	tyrosine	HMDB0000158	dehydroepiandrosterone sulfate (dhea-s)	HMDB0001032	bioa_021	M32425	15:60649639-61149639	-0.155351428708631	0.8336299284571632	0.852166074817996
MR-link 2	tyrosine	HMDB0000158	dehydroepiandrosterone sulfate (dhea-s)	HMDB0001032	bioa_021	M32425	16:71153235-72438683	-0.0669002194223244	0.176824713992071	0.7051765340196566
MR-link 2	betaine	HMDB0000043	4-methyl-2-oxopentanoate	HMDB0000695	GCST90200425	M22116	2:211290507-211790507	-0.1015685826840886	0.1265878084264249	0.4223466231336598
MR-link 2	betaine	HMDB0000043	4-methyl-2-oxopentanoate	HMDB0000695	GCST90200425	M22116	5:78081434-78907016	0.0378230629427826	0.0603296653853872	0.5306987558090374
MR-link 2	betaine	HMDB0000043	4-methyl-2-oxopentanoate	HMDB0000695	GCST90200425	M22116	6:160264283-160825366	-0.0636552284786535	0.1391217244614117	0.6472753414477288
MR-link 2	betaine	HMDB0000043	4-methyl-2-oxopentanoate	HMDB0000695	GCST90200425	M22116	12:68601-568601	0.1116850262254298	0.1089183370659181	0.3051737806240355
MR-link 2	glutamine	HMDB0000641	leucine	HMDB0000687	M00053	GCST90200389	12:56615040-57115040	-0.1164940643371462	0.116826155842646	0.3186881211644569
MR-link 2	urate	HMDB0000289	paraxanthine	HMDB0001860	M01604	M18254	4:9676051-10553081	0.0468812261828025	0.0446607906549233	0.2938478849692474
MR-link 2	5-oxoproline	HMDB0000267	isoursodeoxycholate	HMDB0000686	GCST90200280	GCST90199892	8:144861615-145802337	-0.0148583244677407	0.0325322120181392	0.6478676159004731
MR-link 2	5-oxoproline	HMDB0000267	isoursodeoxycholate	HMDB0000686	GCST90200280	GCST90199892	12:56615338-57115338	0.0388374630979785	0.1964077332790398	0.8432492971478981
MR-link 2	thyroxine	HMDB0000248	sulfate*	HMDB01448	GCST90200293	GCST90199896	2:234397317-234897317	0.1903794967124675	0.2298137576858916	0.407439621963562
MR-link 2	thyroxine	HMDB0000248	sulfate*	HMDB01448	GCST90200293	GCST90199896	12:121166650-121666650	1.436597923182219	0.4268754181090886	0.0007643835432805
MR-link 2	orotidine	HMDB0000788	arginine	HMDB0000517	GCST90200681	GCST90200372	3:124271035-124771035	-0.2218734517577158	0.1961217134819581	0.257926790608346
MR-link 2	orotidine	HMDB0000788	arginine	HMDB0000517	GCST90200681	GCST90200372	16:20142332-20642332	-0.2080301236903171	0.3723368918071112	0.5763563923902741
MR-link 2	orotidine	HMDB0000788	arginine	HMDB0000517	GCST90200681	GCST90200372	17:72554076-74203469	-0.0209415345948176	0.029415503799975	0.4765132822758132
MR-link 2	tyrosine	HMDB0000158	pantothenate	HMDB0000210	M01299	GCST90200279	1:154514715-155014715	-0.3371958757914483	0.30900333740475	0.2751686097241052
MR-link 2	tyrosine	HMDB0000158	pantothenate	HMDB0000210	M01299	GCST90200279	6:111242119-112061922	0.1102076730128549	0.1514496125773097	0.4668061852236858
MR-link 2	tyrosine	HMDB0000158	pantothenate	HMDB0000210	M01299	GCST90200279	16:71357384-72149586	-0.2458008274407976	0.1263547909075887	0.0517361665329892
MR-link 2	inosine	HMDB0000195	biliverdin	HMDB0001008	M01123	M02137	6:85876680-86677325	-0.0743153770898883	0.0932702114024494	0.4255816894888508
MR-link 2	kynurenine	HMDB0000684	tryptophan	HMDB0000929	M15140	M00054	8:39556267-40056267	0.2994420341323321	0.1465387228221478	0.0410096123251673
MR-link 2	kynurenine	HMDB0000684	tryptophan	HMDB0000929	M15140	M00054	12:111634608-112134608	0.1545497944302306	0.1229172934010316	0.2086277046969076
MR-link 2	kynurenine	HMDB0000684	tryptophan	HMDB0000929	M15140	M00054	12:112341686-113156415	-0.1095395128807685	0.1673452922294299	0.5127434709950932
MR-link 2	kynurenine	HMDB0000684	tryptophan	HMDB0000929	M15140	M00054	16:87628822-88128822	0.1678047923253001	0.0922891946434189	0.0690259903879842
MR-link 2	hypotaurine	HMDB0000965	4-hydroxyphenylpyruvate	HMDB0000707	GCST90200379	GCST90200300	4:138793652-139293652	-0.0653854003137751	0.1936826299775481	0.7356718628506341
MR-link 2	hypotaurine	HMDB0000965	4-hydroxyphenylpyruvate	HMDB0000707	GCST90200379	GCST90200300	5:114821656-115321656	0.0623242332978192	0.1295379192000895	0.6304260045290091
MR-link 2	hypotaurine	HMDB0000965	4-hydroxyphenylpyruvate	HMDB0000707	GCST90200379	GCST90200300	19:47031255-47531255	-0.2334334662563719	0.2113213427351775	0.269316722802453
MR-link 2	3-ureidopropionate	HMDB0000026	theobromine	HMDB0002825	GCST90200283	GCST90199644	22:24662232-25162232	-0.1412974827065526	0.1365754471109765	0.3008676411771886
MR-link 2	tyrosine	HMDB0000158	acetylphosphate	HMDB0001494	met-d-Tyr	M15488	3:135701113-136607693	0.159148107681401	0.5452560658135305	0.7703801044240244
MR-link 2	tyrosine	HMDB0000158	acetylphosphate	HMDB0001494	met-d-Tyr	M15488	3:186140627-186640627	1.2539846729380462	0.6687059026350304	0.0607595868573821
MR-link 2	tyrosine	HMDB0000158	acetylphosphate	HMDB0001494	met-d-Tyr	M15488	4:99789651-100289651	0.1227313638638191	0.4514827959847292	0.7857445694664343
MR-link 2	tyrosine	HMDB0000158	acetylphosphate	HMDB0001494	met-d-Tyr	M15488	5:89941256-90441256	0.028649692553033	0.6964574355950859	0.967187223798533
MR-link 2	tyrosine	HMDB0000158	acetylphosphate	HMDB0001494	met-d-Tyr	M15488	6:43031486-43531486	0.58110888669798	0.7131610711663342	0.4151665346949718
MR-link 2	tyrosine	HMDB0000158	acetylphosphate	HMDB0001494	met-d-Tyr	M15488	6:110683901-112778738	0.0970531897067765	0.1044670502269372	0.3528727156265745
MR-link 2	tyrosine	HMDB0000158	acetylphosphate	HMDB0001494	met-d-Tyr	M15488	7:27916442-28416442	-0.604658557997027	0.6433611355221608	0.3472980202178108
MR-link 2	tyrosine	HMDB0000158	acetylphosphate	HMDB0001494	met-d-Tyr	M15488	8:126236230-126736230	0.1090626274478571	0.4536058525999895	0.8099932113387326
MR-link 2	tyrosine	HMDB0000158	acetylphosphate	HMDB0001494	met-d-Tyr	M15488	9:21884651-22384651	0.6272696169895602	0.7903885274712154	0.4274155997867811
MR-link 2	tyrosine	HMDB0000158	acetylphosphate	HMDB0001494	met-d-Tyr	M15488	10:64760672-65511176	0.3976535040050422	0.870235369996645	0.6477074372317229
MR-link 2	tyrosine	HMDB0000158	acetylphosphate	HMDB0001494	met-d-Tyr	M15488	11:61320783-61820783	-1.1844497413075317	0.5724186312991101	0.0385271409309901
MR-link 2	tyrosine	HMDB0000158	acetylphosphate	HMDB0001494	met-d-Tyr	M15488	12:21081549-21581549	0.0155448766021389	0.3474242230511959	0.964311987825422
MR-link 2	tyrosine	HMDB0000158	acetylphosphate	HMDB0001494	met-d-Tyr	M15488	12:46690648-47449549	0.5862745148283497	0.4641288700640796	0.2065274336853223
MR-link 2	tyrosine	HMDB0000158	acetylphosphate	HMDB0001494	met-d-Tyr	M15488	12:56615040-57115040	-0.1066581928880727	0.3652085468184573	0.7702504115527841
MR-link 2	tyrosine	HMDB0000158	acetylphosphate	HMDB0001494	met-d-Tyr	M15488	12:59740603-60240603	-0.6773879092058256	0.6302751686622073	0.2824869047902982
MR-link 2	tyrosine	HMDB0000158	acetylphosphate	HMDB0001494	met-d-Tyr	M15488	12:121174574-121674574	0.095189571685079	0.2764840252890149	0.7306312321057913
MR-link 2	tyrosine	HMDB0000158	acetylphosphate	HMDB0001494	met-d-Tyr	M15488	12:122076812-122576812	1.0759403831242085	0.5965949723407584	0.0713146304975178
MR-link 2	tyrosine	HMDB0000158	acetylphosphate	HMDB0001494	met-d-Tyr	M15488	14:102441854-102941854	1.1185134630236424	1.207139024663236	0.3541435304612487
MR-link 2	tyrosine	HMDB0000158	acetylphosphate	HMDB0001494	met-d-Tyr	M15488	16:70194094-72795019	-0.1447057839645932	0.1961420712080651	0.4606602748281729
MR-link 2	tyrosine	HMDB0000158	acetylphosphate	HMDB0001494	met-d-Tyr	M15488	16:79505446-80005446	-0.1442194305166651	0.7843935940300809	0.8541224607246353
MR-link 2	tyrosine	HMDB0000158	acetylphosphate	HMDB0001494	met-d-Tyr	M15488	20:42792364-43292364	-0.0240652619312413	0.932160549088062	0.979403582101712
MR-link 2	pyruvate	HMDB0000243	cortisone	HMDB0002802	met-d-Pyruvate	GCST90200360	1:25486369-25986369	0.4654701829293524	0.7084064663709015	0.5111381349846902
MR-link 2	pyruvate	HMDB0000243	cortisone	HMDB0002802	met-d-Pyruvate	GCST90200360	1:154991807-156271079	-0.4406476122831385	0.317814888427599	0.1655969019230432
MR-link 2	pyruvate	HMDB0000243	cortisone	HMDB0002802	met-d-Pyruvate	GCST90200360	1:207429229-207929229	0.1837165220115582	0.7951158248416594	0.8172710626592543
MR-link 2	pyruvate	HMDB0000243	cortisone	HMDB0002802	met-d-Pyruvate	GCST90200360	2:27480940-28253616	-0.884004822302519	0.5778829839340788	0.1260836237941612
MR-link 2	pyruvate	HMDB0000243	cortisone	HMDB0002802	met-d-Pyruvate	GCST90200360	2:60468043-60968043	-0.598112508725922	0.7932546316728364	0.4508503447447669
MR-link 2	pyruvate	HMDB0000243	cortisone	HMDB0002802	met-d-Pyruvate	GCST90200360	2:173097338-173854224	0.3618791932494714	0.2327343155867331	0.1199692672158776
MR-link 2	pyruvate	HMDB0000243	cortisone	HMDB0002802	met-d-Pyruvate	GCST90200360	3:56611222-57111222	-0.3592937984310689	0.5499901873227728	0.5135802267254712
MR-link 2	pyruvate	HMDB0000243	cortisone	HMDB0002802	met-d-Pyruvate	GCST90200360	5:35956855-36456855	-1.2626250402808283	0.7578128562226095	0.095684816295708
MR-link 2	pyruvate	HMDB0000243	cortisone	HMDB0002802	met-d-Pyruvate	GCST90200360	5:131157493-131957429	-0.0533055549158725	0.6754575047630468	0.9370980820042492
MR-link 2	pyruvate	HMDB0000243	cortisone	HMDB0002802	met-d-Pyruvate	GCST90200360	7:50177982-50677982	-0.9232362802554988	1.0425015264197797	0.3758346998159586
MR-link 2	pyruvate	HMDB0000243	cortisone	HMDB0002802	met-d-Pyruvate	GCST90200360	8:106322270-106822270	0.2713691221091606	0.5678167944781631	0.6327095028728857
MR-link 2	pyruvate	HMDB0000243	cortisone	HMDB0002802	met-d-Pyruvate	GCST90200360	9:135611502-136391870	0.0823497852840047	0.4206089334976369	0.8447768409473769
MR-link 2	pyruvate	HMDB0000243	cortisone	HMDB0002802	met-d-Pyruvate	GCST90200360	10:2869150-3388009	0.0319447110915154	0.1961244479669558	0.8706130747581697
MR-link 2	pyruvate	HMDB0000243	cortisone	HMDB0002802	met-d-Pyruvate	GCST90200360	11:56961646-57461646	1.840235293614412	0.8021123707106558	0.0217769309932183
MR-link 2	pyruvate	HMDB0000243	cortisone	HMDB0002802	met-d-Pyruvate	GCST90200360	12:48145900-49077761	0.0371141240091929	0.1643890503497069	0.8213802728141429
MR-link 2	pyruvate	HMDB0000243	cortisone	HMDB0002802	met-d-Pyruvate	GCST90200360	16:69379588-70929689	-0.1385833885510179	0.2802088970710367	0.620902487932387
MR-link 2	pyruvate	HMDB0000243	cortisone	HMDB0002802	met-d-Pyruvate	GCST90200360	16:70994871-71494871	-0.136792931970915	0.8770648040800151	0.8760592436295563
MR-link 2	pyruvate	HMDB0000243	cortisone	HMDB0002802	met-d-Pyruvate	GCST90200360	16:87636490-88136490	-0.0042948754476095	0.8958312589103692	0.9961747241475492
MR-link 2	pyruvate	HMDB0000243	cortisone	HMDB0002802	met-d-Pyruvate	GCST90200360	18:43532791-44032791	1.612582135056286	1.0090860424664112	0.1100291628070269
MR-link 2	pyruvate	HMDB0000243	cortisone	HMDB0002802	met-d-Pyruvate	GCST90200360	21:45449580-45972811	-0.1768492416591716	0.312334710889934	0.5712462342365837
MR-link 2	flavin adenine dinucleotide (fad)	HMDB0001248	pyruvate	HMDB0000243	GCST90200376	met-d-Pyruvate	2:69949756-70738470	-0.0008634438293272	0.0110920325110889	0.937952457601689
MR-link 2	phenylalanine	HMDB0000159	tryptophan	HMDB0000929	GCST90200396	GCST90200441	12:103005621-103594137	0.4277101640220348	0.0886584019882724	1.4053210860586174e-06
MR-link 2	ornithine	HMDB0000214	4-acetamidobutanoate	HMDB0003681	bioa_014	M01558	2:219037276-219805573	-0.0142270676115105	0.3466274755519608	0.9672606126159184
MR-link 2	ornithine	HMDB0000214	4-acetamidobutanoate	HMDB0003681	bioa_014	M01558	4:144415809-145209327	-0.1084910438819839	0.3295151166803093	0.7419708807691463
MR-link 2	ornithine	HMDB0000214	4-acetamidobutanoate	HMDB0003681	bioa_014	M01558	6:131638147-132138147	0.1519381835624735	0.2425860615448676	0.5311005251027077
MR-link 2	ornithine	HMDB0000214	4-acetamidobutanoate	HMDB0003681	bioa_014	M01558	9:135887106-136387106	0.7738906315529528	0.3506987113136937	0.0273342706847151
MR-link 2	ornithine	HMDB0000214	4-acetamidobutanoate	HMDB0003681	bioa_014	M01558	10:97138162-97638162	0.3200006531755435	0.4003157722959261	0.4240755612563716
MR-link 2	ornithine	HMDB0000214	4-acetamidobutanoate	HMDB0003681	bioa_014	M01558	12:46964292-47464292	0.1920485256043111	0.2574635849569628	0.4557127199375566
MR-link 2	ornithine	HMDB0000214	4-acetamidobutanoate	HMDB0003681	bioa_014	M01558	12:132819894-133319894	-0.0042687503189742	0.4061326487903376	0.9916138058047058
MR-link 2	ornithine	HMDB0000214	4-acetamidobutanoate	HMDB0003681	bioa_014	M01558	16:68152686-68652686	0.5381800302189368	0.3629179428804072	0.1380943825099902
MR-link 2	ornithine	HMDB0000214	4-acetamidobutanoate	HMDB0003681	bioa_014	M01558	19:12789284-13289284	-0.2737407957818941	0.3015906810379836	0.3640596390033922
MR-link 2	sphinganine	HMDB0000269	5-oxoproline	HMDB0000267	GCST90200374	GCST90200280	3:56598999-57098999	0.1934564492806122	0.1554054233948954	0.2131868741105121
MR-link 2	glycochenodeoxycholate	HMDB0000637	glycerol 3-phosphate	HMDB0000126	M32346	GCST90199638	6:156877825-157377825	-0.264256012704357	0.2156368025103488	0.2203989195110465
MR-link 2	taurine	HMDB0000251	urea	HMDB0000294	bioa_034	GCST90200417	19:54074995-54574995	0.2190696974891777	0.1472097585139839	0.1367122437401844
MR-link 2	asparagine	HMDB0000168	alpha-aminoadipic acid	HMDB0000510	GCST90200452	bioa_025	7:97139584-97639584	0.0053098733048066	0.111209113203009	0.9619180784712926
MR-link 2	asparagine	HMDB0000168	alpha-aminoadipic acid	HMDB0000510	GCST90200452	bioa_025	11:61850353-62350353	0.0443602960381047	0.1085164216768356	0.6826946717716657
MR-link 2	asparagine	HMDB0000168	alpha-aminoadipic acid	HMDB0000510	GCST90200452	bioa_025	14:103842789-104825326	0.0314441144820076	0.0294650633268828	0.2858968718769143
MR-link 2	n1-methyl-2-pyridone-5-carboxamide	HMDB0004193	phenylalanine	HMDB0000159	GCST90199778	met-d-Phe	2:135485648-135985648	0.0200237260023672	0.0436884955555421	0.6467157385007944
MR-link 2	n1-methyl-2-pyridone-5-carboxamide	HMDB0004193	phenylalanine	HMDB0000159	GCST90199778	met-d-Phe	7:10019022-10519022	-0.023647804698049	0.0644563006128514	0.7137076378538185
MR-link 2	urate	HMDB0000289	phenylalanine	HMDB0000159	M01604	bioa_016	4:9676051-10553081	0.0090735554025391	0.0133251183664092	0.4959118640474527
MR-link 2	glycine	HMDB0000123	oleate (18:1n9)	HMDB0000207	GCST90200707	M01359	1:75967169-76467169	0.2581101834258951	0.2166982423554753	0.2336126870282024
MR-link 2	glycine	HMDB0000123	oleate (18:1n9)	HMDB0000207	GCST90200707	M01359	2:211036896-212058697	0.0357652808163608	0.048054447765956	0.4567157022624357
MR-link 2	glycine	HMDB0000123	oleate (18:1n9)	HMDB0000207	GCST90200707	M01359	3:125659669-126159669	-0.3356693660893838	0.2402671592695879	0.1623933657979429
MR-link 2	glycine	HMDB0000123	oleate (18:1n9)	HMDB0000207	GCST90200707	M01359	9:6290540-6790540	0.1334979591721873	0.1746753598640963	0.4447103777137436
MR-link 2	5-oxoproline	HMDB0000267	inositol 1-phosphate (i1p)	HMDB0000213	GCST90200280	M01481	8:144861615-145802337	0.0108694925402996	0.0787051667020603	0.8901582827882295
MR-link 2	5-oxoproline	HMDB0000267	inositol 1-phosphate (i1p)	HMDB0000213	GCST90200280	M01481	12:56615338-57115338	-0.4194636438113132	0.493786314943349	0.3956119508786557
MR-link 2	sphinganine	HMDB0000269	dehydroepiandrosterone sulfate (dhea-s)	HMDB0001032	GCST90200374	GCST90199673	3:56598999-57098999	0.0531485110776109	0.1661641410476481	0.7490778881424291
MR-link 2	isoleucine	HMDB0000172	sphingosine	HMDB0000252	bioa_010	GCST90200385	2:27480940-27980940	0.0176034863505259	0.4998235629381106	0.9719047922927464
MR-link 2	isoleucine	HMDB0000172	sphingosine	HMDB0000252	bioa_010	GCST90200385	4:88976422-89476422	-0.130725845598687	0.1975039853805281	0.508041939383564
MR-link 2	isoleucine	HMDB0000172	sphingosine	HMDB0000252	bioa_010	GCST90200385	12:56615040-57115040	0.9467025868888276	0.7369312610761134	0.1989127951035244
MR-link 2	isoleucine	HMDB0000172	sphingosine	HMDB0000252	bioa_010	GCST90200385	16:70059237-70559237	0.1788591745620363	0.3240735842117827	0.5810106029838615
MR-link 2	urate	HMDB0000289	docosapentaenoate (n6 dpa; 22:5n6)	HMDB0001976	GCST90200307	GCST90199796	2:207223753-207723753	0.0		1.0
MR-link 2	urate	HMDB0000289	docosapentaenoate (n6 dpa; 22:5n6)	HMDB0001976	GCST90200307	GCST90199796	4:9672167-10439135	0.0136552558604501	0.0605833436711154	0.8216710622442969
MR-link 2	urate	HMDB0000289	docosapentaenoate (n6 dpa; 22:5n6)	HMDB0001976	GCST90200307	GCST90199796	4:88802323-89302323	-0.1449524614719944	0.1846601811686996	0.4324719231741151
MR-link 2	urate	HMDB0000289	docosapentaenoate (n6 dpa; 22:5n6)	HMDB0001976	GCST90200307	GCST90199796	11:64114866-64614866	0.4512569333490664	0.2350537268885312	0.0548827430147435
MR-link 2	urate	HMDB0000289	docosapentaenoate (n6 dpa; 22:5n6)	HMDB0001976	GCST90200307	GCST90199796	12:114208961-114708961	-0.291991237461991	0.4820762708549985	0.5447172351525226
MR-link 2	citrate	HMDB0000094	alpha-ketoglutaramate*	HMDB0001552	M01564	GCST90199885	5:14625868-15125868	0.1771546780910588	0.1819230279261385	0.3301612213467363
MR-link 2	citrate	HMDB0000094	alpha-ketoglutaramate*	HMDB0001552	M01564	GCST90199885	17:6345930-6933878	-0.0429255048629318	0.1118704638822922	0.7011954596251938
MR-link 2	creatinine	HMDB0000562	5-acetylamino-6-formylamino-3-methyluracil	HMDB0011105	bioa_026	GCST90200680	1:109627506-110127506	1.0109779928252602	0.486347544850421	0.0376435428415043
MR-link 2	creatinine	HMDB0000562	5-acetylamino-6-formylamino-3-methyluracil	HMDB0011105	bioa_026	GCST90200680	2:73467567-73967567	-0.4755284783817615	0.6367803828139587	0.4552024150553558
MR-link 2	creatinine	HMDB0000562	5-acetylamino-6-formylamino-3-methyluracil	HMDB0011105	bioa_026	GCST90200680	2:121056440-121556440	-0.6469382811040604	1.06588249175538	0.5438835325538576
MR-link 2	creatinine	HMDB0000562	5-acetylamino-6-formylamino-3-methyluracil	HMDB0011105	bioa_026	GCST90200680	2:211315692-211815692	0.4866583924107976	0.4008168139692337	0.2246841079845299
MR-link 2	creatinine	HMDB0000562	5-acetylamino-6-formylamino-3-methyluracil	HMDB0011105	bioa_026	GCST90200680	2:217404869-217904869	-0.1091322569802634	0.5426194403754999	0.8406038285485475
MR-link 2	creatinine	HMDB0000562	5-acetylamino-6-formylamino-3-methyluracil	HMDB0011105	bioa_026	GCST90200680	4:77118847-77618847	-0.3005617660061755	0.3760751861026973	0.4241706330257482
MR-link 2	creatinine	HMDB0000562	5-acetylamino-6-formylamino-3-methyluracil	HMDB0011105	bioa_026	GCST90200680	5:39171736-39671736	0.6861522645373128	0.5957375674970787	0.2494158702675991
MR-link 2	creatinine	HMDB0000562	5-acetylamino-6-formylamino-3-methyluracil	HMDB0011105	bioa_026	GCST90200680	5:67795622-68295622	-1.1473848268821076	0.6862126894399355	0.0945136298118355
MR-link 2	creatinine	HMDB0000562	5-acetylamino-6-formylamino-3-methyluracil	HMDB0011105	bioa_026	GCST90200680	5:176567143-177067143	0.0336310401486763	0.3837046198964471	0.9301562482435968
MR-link 2	creatinine	HMDB0000562	5-acetylamino-6-formylamino-3-methyluracil	HMDB0011105	bioa_026	GCST90200680	6:43564625-44064625	-0.6507754186758825	0.6745315770639851	0.3346543887504538
MR-link 2	creatinine	HMDB0000562	5-acetylamino-6-formylamino-3-methyluracil	HMDB0011105	bioa_026	GCST90200680	6:160442375-160942375	-0.4767645413313857	0.3164232777244835	0.1318798006995165
MR-link 2	creatinine	HMDB0000562	5-acetylamino-6-formylamino-3-methyluracil	HMDB0011105	bioa_026	GCST90200680	7:77297198-77797198	-0.1643516220333656	0.9515273745557002	0.8628683716123509
MR-link 2	creatinine	HMDB0000562	5-acetylamino-6-formylamino-3-methyluracil	HMDB0011105	bioa_026	GCST90200680	7:151157801-151657801	-0.547103094244932	0.5564661583353	0.3255217774240126
MR-link 2	creatinine	HMDB0000562	5-acetylamino-6-formylamino-3-methyluracil	HMDB0011105	bioa_026	GCST90200680	8:23501151-24001151	1.0538486231111717	0.6961449898379938	0.1300677032754376
MR-link 2	creatinine	HMDB0000562	5-acetylamino-6-formylamino-3-methyluracil	HMDB0011105	bioa_026	GCST90200680	11:30518678-31018678	1.1396514669469235	0.6673676906772916	0.0876954544815906
MR-link 2	creatinine	HMDB0000562	5-acetylamino-6-formylamino-3-methyluracil	HMDB0011105	bioa_026	GCST90200680	15:45399813-46200138	0.4295415180616722	0.2464044080251481	0.0812920569216452
MR-link 2	creatinine	HMDB0000562	5-acetylamino-6-formylamino-3-methyluracil	HMDB0011105	bioa_026	GCST90200680	15:75279182-75779182	-0.941032543634878	1.0242786669075374	0.3582383444324096
MR-link 2	creatinine	HMDB0000562	5-acetylamino-6-formylamino-3-methyluracil	HMDB0011105	bioa_026	GCST90200680	15:75910951-76410951	-1.1163073072829417	0.5339409710495782	0.0365554825722739
MR-link 2	creatinine	HMDB0000562	5-acetylamino-6-formylamino-3-methyluracil	HMDB0011105	bioa_026	GCST90200680	16:20117645-20617645	-0.1492405778505569	0.5508868407540677	0.7864604996314998
MR-link 2	creatinine	HMDB0000562	5-acetylamino-6-formylamino-3-methyluracil	HMDB0011105	bioa_026	GCST90200680	17:37370347-37870347	0.3332181541873227	0.6555332113199629	0.6112316073540489
MR-link 2	creatinine	HMDB0000562	5-acetylamino-6-formylamino-3-methyluracil	HMDB0011105	bioa_026	GCST90200680	17:58724447-59700441	0.3640915263414212	0.5431441489456788	0.5026407479616327
MR-link 2	creatinine	HMDB0000562	5-acetylamino-6-formylamino-3-methyluracil	HMDB0011105	bioa_026	GCST90200680	19:33119611-33619611	-0.4066151373928446	0.4851466845505011	0.401958683422311
MR-link 2	creatinine	HMDB0000562	5-acetylamino-6-formylamino-3-methyluracil	HMDB0011105	bioa_026	GCST90200680	22:40650077-41150077	0.3702237667613307	0.4484456553759664	0.4090474425980785
MR-link 2	beta-alanine	HMDB0000056	leucine	HMDB0000687	GCST90200361	bioa_011	3:30500404-31000404	-0.0108852760310652	0.0244747479639313	0.6564965371531644
MR-link 2	3-hydroxybutyrate (bhba)	HMDB0000011	paraxanthine	HMDB0001860	met-d-bOHbutyrate	M18254	1:230050269-230550269	-0.1186853154903191	0.6830469785705716	0.8620551486926465
MR-link 2	3-hydroxybutyrate (bhba)	HMDB0000011	paraxanthine	HMDB0001860	met-d-bOHbutyrate	M18254	5:41452897-42471829	-0.0729598697212156	0.3976026106918113	0.8544061318524688
MR-link 2	3-hydroxybutyrate (bhba)	HMDB0000011	paraxanthine	HMDB0001860	met-d-bOHbutyrate	M18254	8:8059014-8559014	2.145932961763763	1.1145485690346215	0.0541814502085293
MR-link 2	3-hydroxybutyrate (bhba)	HMDB0000011	paraxanthine	HMDB0001860	met-d-bOHbutyrate	M18254	8:8580720-9433358	0.204991391931303	0.4817131757835163	0.6704382769830777
MR-link 2	3-hydroxybutyrate (bhba)	HMDB0000011	paraxanthine	HMDB0001860	met-d-bOHbutyrate	M18254	8:9546321-10530228	0.2373467003014271	0.7088882034926072	0.7377643291114423
MR-link 2	3-hydroxybutyrate (bhba)	HMDB0000011	paraxanthine	HMDB0001860	met-d-bOHbutyrate	M18254	8:10591858-11909109	0.4262127705234638	0.5227842434310827	0.4149150836938536
MR-link 2	3-hydroxybutyrate (bhba)	HMDB0000011	paraxanthine	HMDB0001860	met-d-bOHbutyrate	M18254	9:107339744-107915739	0.3472909986515291	0.4752546959125539	0.4649336305816668
MR-link 2	3-hydroxybutyrate (bhba)	HMDB0000011	paraxanthine	HMDB0001860	met-d-bOHbutyrate	M18254	10:113694271-114194271	-0.7459268361687925	0.4190774936101621	0.0750881074386713
MR-link 2	3-hydroxybutyrate (bhba)	HMDB0000011	paraxanthine	HMDB0001860	met-d-bOHbutyrate	M18254	11:116451535-117240760	0.2446366550721665	0.5848492036025156	0.6757349980024212
MR-link 2	3-hydroxybutyrate (bhba)	HMDB0000011	paraxanthine	HMDB0001860	met-d-bOHbutyrate	M18254	12:122375755-122875755	0.2778321884502893	0.719627497954549	0.6994390638389887
MR-link 2	3-hydroxybutyrate (bhba)	HMDB0000011	paraxanthine	HMDB0001860	met-d-bOHbutyrate	M18254	14:94393207-95094947	-0.6039929977297525	0.5371305233310393	0.2608090819143697
MR-link 2	3-hydroxybutyrate (bhba)	HMDB0000011	paraxanthine	HMDB0001860	met-d-bOHbutyrate	M18254	15:58430643-58980498	0.1654804925704719	0.4930677441111489	0.7371618816393894
MR-link 2	3-hydroxybutyrate (bhba)	HMDB0000011	paraxanthine	HMDB0001860	met-d-bOHbutyrate	M18254	16:71899923-73042963	0.2982089624410586	0.379228618066451	0.4316585467003713
MR-link 2	3-hydroxybutyrate (bhba)	HMDB0000011	paraxanthine	HMDB0001860	met-d-bOHbutyrate	M18254	19:45161941-45661941	-0.0679797144241284	0.4134282885669169	0.8693932178119357
MR-link 2	guanidinoacetate	HMDB0000128	citrate	HMDB0000094	GCST90200384	M01564	6:131647278-132147278	-0.3585488129577737	0.3994561290300225	0.3694028556963166
MR-link 2	guanidinoacetate	HMDB0000128	citrate	HMDB0000094	GCST90200384	M01564	12:101043-601043	-0.1753721002164988	0.1437982839503223	0.2226278533989584
MR-link 2	guanidinoacetate	HMDB0000128	docosahexaenoate (dha; 22:6n3)	HMDB0002183	GCST90200384	GCST90199651	6:131647278-132147278	0.3374408848688503	0.2732642893745708	0.2168856848992495
MR-link 2	guanidinoacetate	HMDB0000128	docosahexaenoate (dha; 22:6n3)	HMDB0002183	GCST90200384	GCST90199651	11:64893892-65393892	-0.1023396646449429	0.1167834681922466	0.3808562079599275
MR-link 2	guanidinoacetate	HMDB0000128	docosahexaenoate (dha; 22:6n3)	HMDB0002183	GCST90200384	GCST90199651	12:101043-601043	-0.0248571542248989	0.1337311577107157	0.8525435189930242
MR-link 2	guanidinoacetate	HMDB0000128	docosahexaenoate (dha; 22:6n3)	HMDB0002183	GCST90200384	GCST90199651	14:100558168-101058168	-0.4432574506909136	0.212569989119214	0.0370483715077515
MR-link 2	guanidinoacetate	HMDB0000128	docosahexaenoate (dha; 22:6n3)	HMDB0002183	GCST90200384	GCST90199651	20:61898912-62398912	-0.0699152985302551	0.2978055972817011	0.8143886128919958
MR-link 2	3-ureidopropionate	HMDB0000026	creatinine	HMDB0000562	GCST90200283	M00513	22:24662232-25162232	0.2187907318682054	0.1692748516303137	0.1961779407918341
MR-link 2	choline phosphate	HMDB0001565	glutamate	HMDB0000148	GCST90200363	GCST90200412	1:21573292-22142120	-0.056653739328006	0.0668762472743432	0.3969154651046958
MR-link 2	choline phosphate	HMDB0001565	glutamate	HMDB0000148	GCST90200363	GCST90200412	22:24245541-24745541	0.2809330811695602	0.3463019985841294	0.4172294375098232
MR-link 2	caffeine	HMDB0001847	dehydroepiandrosterone sulfate (dhea-s)	HMDB0001032	M00569	GCST90199673	7:17037106-17537106	-0.0076251548079158	0.1966443394628926	0.9690686800380366
MR-link 2	caffeine	HMDB0001847	dehydroepiandrosterone sulfate (dhea-s)	HMDB0001032	M00569	GCST90199673	15:74777880-75277880	0.0561585234708774	0.1609192701382745	0.7271000483067022
MR-link 2	alpha-aminoadipic acid	HMDB0000510	phenylalanine	HMDB0000159	bioa_025	met-d-Phe	3:2996317-3496317	-0.0660985907886279	0.0959128931371423	0.490727431415568
MR-link 2	alpha-aminoadipic acid	HMDB0000510	phenylalanine	HMDB0000159	bioa_025	met-d-Phe	5:36380209-36880209	-0.0194626620944547	0.0593602681722356	0.7430072702313908
MR-link 2	5-oxoproline	HMDB0000267	glycerol 3-phosphate	HMDB0000126	GCST90200280	M15365	8:144861615-145802337	-0.0009203255861377	0.0429727798133402	0.982913429173328
MR-link 2	5-oxoproline	HMDB0000267	glycerol 3-phosphate	HMDB0000126	GCST90200280	M15365	12:56615338-57115338	-0.0374586525860759	0.244680721973072	0.8783257519883383
MR-link 2	creatinine	HMDB0000562	anthranilate	HMDB0001123	met-d-Creatinine	GCST90200324	1:62775942-63275942	0.7672727592312383	0.6795223017301012	0.2588406744455734
MR-link 2	creatinine	HMDB0000562	anthranilate	HMDB0001123	met-d-Creatinine	GCST90200324	1:78344069-78844069	1.500127290761646	0.7835151101600885	0.0555420266479574
MR-link 2	creatinine	HMDB0000562	anthranilate	HMDB0001123	met-d-Creatinine	GCST90200324	1:113008681-113508681	0.6542418934503933	0.6065905217424905	0.2807856705994905
MR-link 2	creatinine	HMDB0000562	anthranilate	HMDB0001123	met-d-Creatinine	GCST90200324	1:150079982-151190625	0.55646673717091	0.4389240373094532	0.204870324052441
MR-link 2	creatinine	HMDB0000562	anthranilate	HMDB0001123	met-d-Creatinine	GCST90200324	1:243202864-243702864	0.1912971537888002	1.5055198664139404	0.8988898612781271
MR-link 2	creatinine	HMDB0000562	anthranilate	HMDB0001123	met-d-Creatinine	GCST90200324	2:15538692-16038692	0.5136457586020895	0.992821029734016	0.6049049679287237
MR-link 2	creatinine	HMDB0000562	anthranilate	HMDB0001123	met-d-Creatinine	GCST90200324	2:18426203-18926203	-1.5192231280455868	1.1007219798603085	0.1675232139768253
MR-link 2	creatinine	HMDB0000562	anthranilate	HMDB0001123	met-d-Creatinine	GCST90200324	2:73303397-74097901	-0.1552025036184617	0.7075335914459843	0.8263718999133369
MR-link 2	creatinine	HMDB0000562	anthranilate	HMDB0001123	met-d-Creatinine	GCST90200324	2:121056440-121556440	0.9557505617264892	1.192118600644355	0.4227124021817467
MR-link 2	creatinine	HMDB0000562	anthranilate	HMDB0001123	met-d-Creatinine	GCST90200324	2:148593372-149093372	-1.6734326639057469	1.4434410603019767	0.2463194001471498
MR-link 2	creatinine	HMDB0000562	anthranilate	HMDB0001123	met-d-Creatinine	GCST90200324	2:176734544-177234544	-0.1053211515748118	0.5741128438146914	0.8544447416379475
MR-link 2	creatinine	HMDB0000562	anthranilate	HMDB0001123	met-d-Creatinine	GCST90200324	2:211293055-211793055	-0.3940317755754631	0.4033453054733027	0.3286140626831917
MR-link 2	creatinine	HMDB0000562	anthranilate	HMDB0001123	met-d-Creatinine	GCST90200324	2:217394852-217894852	0.1280633773385295	0.6274220047874446	0.838267201270661
MR-link 2	creatinine	HMDB0000562	anthranilate	HMDB0001123	met-d-Creatinine	GCST90200324	2:220108198-220608198	-1.144784327800714	0.9127240599088752	0.2097510814129066
MR-link 2	creatinine	HMDB0000562	anthranilate	HMDB0001123	met-d-Creatinine	GCST90200324	3:38187471-38687471	1.3710440535229207	0.8469093799694669	0.1054732382181364
MR-link 2	creatinine	HMDB0000562	anthranilate	HMDB0001123	met-d-Creatinine	GCST90200324	3:141462708-141962708	-0.243840277288217	0.7777738356990891	0.7538928317932754
MR-link 2	creatinine	HMDB0000562	anthranilate	HMDB0001123	met-d-Creatinine	GCST90200324	3:185024780-185524780	0.8697656999849246	0.9327207549819996	0.351076195176172
MR-link 2	creatinine	HMDB0000562	anthranilate	HMDB0001123	met-d-Creatinine	GCST90200324	4:76880934-77664144	-0.2041615547070208	0.3221610250445758	0.526260186859479
MR-link 2	creatinine	HMDB0000562	anthranilate	HMDB0001123	met-d-Creatinine	GCST90200324	4:103323863-104102802	0.2655367082090542	0.7421746724220565	0.7205064927268074
MR-link 2	creatinine	HMDB0000562	anthranilate	HMDB0001123	met-d-Creatinine	GCST90200324	5:39144851-39644851	0.3838015520727256	0.4476487159335945	0.3912392333328295
MR-link 2	creatinine	HMDB0000562	anthranilate	HMDB0001123	met-d-Creatinine	GCST90200324	5:53045546-53835870	-0.3015771787272532	0.5369093185231082	0.5743265080702706
MR-link 2	creatinine	HMDB0000562	anthranilate	HMDB0001123	met-d-Creatinine	GCST90200324	5:176565124-177065124	0.3363448124604282	0.5635428596199552	0.5506143370267331
MR-link 2	creatinine	HMDB0000562	anthranilate	HMDB0001123	met-d-Creatinine	GCST90200324	6:43556335-44056335	-0.2193283284432448	0.5883844677013672	0.7093243760210932
MR-link 2	creatinine	HMDB0000562	anthranilate	HMDB0001123	met-d-Creatinine	GCST90200324	6:108750742-109250742	1.0649698514806494	0.6332508988287887	0.0926172813059494
MR-link 2	creatinine	HMDB0000562	anthranilate	HMDB0001123	met-d-Creatinine	GCST90200324	6:133547208-134047208	1.048145986578842	0.6794084284156241	0.1228955060010124
MR-link 2	creatinine	HMDB0000562	anthranilate	HMDB0001123	met-d-Creatinine	GCST90200324	6:160418389-160927934	-0.2218046510738903	0.4151854049958527	0.5931821621434332
MR-link 2	creatinine	HMDB0000562	anthranilate	HMDB0001123	met-d-Creatinine	GCST90200324	7:1036567-1536567	0.615181135649701	0.6175943594164447	0.3192051830046913
MR-link 2	creatinine	HMDB0000562	anthranilate	HMDB0001123	met-d-Creatinine	GCST90200324	7:25488956-25988956	0.5427991386191213	0.904292653159102	0.5483414973635197
MR-link 2	creatinine	HMDB0000562	anthranilate	HMDB0001123	met-d-Creatinine	GCST90200324	7:76984640-77791673	0.7573241741763903	0.8439405549813892	0.3695232607937777
MR-link 2	creatinine	HMDB0000562	anthranilate	HMDB0001123	met-d-Creatinine	GCST90200324	7:128492221-128992221	-1.1208589672153806	0.8775022101161862	0.2014861408492152
MR-link 2	creatinine	HMDB0000562	anthranilate	HMDB0001123	met-d-Creatinine	GCST90200324	7:151165041-151665041	-0.2067842392108416	0.3806572950371715	0.5869718571192226
MR-link 2	creatinine	HMDB0000562	anthranilate	HMDB0001123	met-d-Creatinine	GCST90200324	8:8031142-9250941	-0.3468175213009593	0.6341087885562838	0.5844220552459409
MR-link 2	creatinine	HMDB0000562	anthranilate	HMDB0001123	met-d-Creatinine	GCST90200324	8:9759952-10530228	0.1370420694921594	1.251890733339288	0.9128312415160844
MR-link 2	creatinine	HMDB0000562	anthranilate	HMDB0001123	met-d-Creatinine	GCST90200324	8:10561829-11945872	0.2946117841328024	0.7087421131139975	0.6776422548290091
MR-link 2	creatinine	HMDB0000562	anthranilate	HMDB0001123	met-d-Creatinine	GCST90200324	8:19609539-20109539	0.9590982586261588	0.7777533419384763	0.217514182439375
MR-link 2	creatinine	HMDB0000562	anthranilate	HMDB0001123	met-d-Creatinine	GCST90200324	8:23527006-24027006	-0.6128869053553204	0.7424362291828102	0.4090833507404476
MR-link 2	creatinine	HMDB0000562	anthranilate	HMDB0001123	met-d-Creatinine	GCST90200324	8:30157389-30657389	0.5308205694591646	0.8606965970818081	0.5374104101718991
MR-link 2	creatinine	HMDB0000562	anthranilate	HMDB0001123	met-d-Creatinine	GCST90200324	8:144768354-145268354	-0.3768956205044853	0.7963074562314629	0.6359962046500338
MR-link 2	creatinine	HMDB0000562	anthranilate	HMDB0001123	met-d-Creatinine	GCST90200324	9:71184707-71684707	0.115538796083115	0.8032100257506999	0.8856218352675828
MR-link 2	creatinine	HMDB0000562	anthranilate	HMDB0001123	met-d-Creatinine	GCST90200324	10:52398454-52898454	-0.8095116458736507	0.7255152962160388	0.2645185660000962
MR-link 2	creatinine	HMDB0000562	anthranilate	HMDB0001123	met-d-Creatinine	GCST90200324	11:1928330-2428330	-1.0157193767719366	1.0405007398627224	0.3289736703606764
MR-link 2	creatinine	HMDB0000562	anthranilate	HMDB0001123	met-d-Creatinine	GCST90200324	11:2548804-3048804	-0.2596700662262543	0.6667689641244762	0.6969467372624505
MR-link 2	creatinine	HMDB0000562	anthranilate	HMDB0001123	met-d-Creatinine	GCST90200324	11:30504837-31294673	-0.2004760129838854	0.3895457396000821	0.6068042607347516
MR-link 2	creatinine	HMDB0000562	anthranilate	HMDB0001123	met-d-Creatinine	GCST90200324	11:116373213-117240760	0.2576982227967871	0.5269322947215609	0.624803633063406
MR-link 2	creatinine	HMDB0000562	anthranilate	HMDB0001123	met-d-Creatinine	GCST90200324	12:15092463-15592463	-0.1316279021371505	1.062331221791736	0.901390678796629
MR-link 2	creatinine	HMDB0000562	anthranilate	HMDB0001123	met-d-Creatinine	GCST90200324	15:41118334-41871842	0.3465573517963709	0.6008948321214038	0.5641181805153797
MR-link 2	creatinine	HMDB0000562	anthranilate	HMDB0001123	met-d-Creatinine	GCST90200324	15:45400360-46179051	0.0449099160560975	0.4648745139121691	0.9230388664958036
MR-link 2	creatinine	HMDB0000562	anthranilate	HMDB0001123	met-d-Creatinine	GCST90200324	15:53700578-54200578	-0.4445855336291914	0.5553923613323568	0.423427474081908
MR-link 2	creatinine	HMDB0000562	anthranilate	HMDB0001123	met-d-Creatinine	GCST90200324	15:76097375-76597375	-0.1857078946565964	0.7503467021991231	0.8045242967905534
MR-link 2	creatinine	HMDB0000562	anthranilate	HMDB0001123	met-d-Creatinine	GCST90200324	16:20142332-21335139	-0.3238498057774461	0.3374222017610142	0.3371678523352394
MR-link 2	creatinine	HMDB0000562	anthranilate	HMDB0001123	met-d-Creatinine	GCST90200324	16:89453424-89953424	-0.5372785868777876	0.6357629536020498	0.3980591225776897
MR-link 2	creatinine	HMDB0000562	anthranilate	HMDB0001123	met-d-Creatinine	GCST90200324	17:19176536-19724875	-0.2150114704114616	0.6488544438737653	0.740364355187592
MR-link 2	creatinine	HMDB0000562	anthranilate	HMDB0001123	met-d-Creatinine	GCST90200324	17:37200083-37954217	0.8209085384750767	0.6118817135263451	0.1797214679655978
MR-link 2	creatinine	HMDB0000562	anthranilate	HMDB0001123	met-d-Creatinine	GCST90200324	17:58690466-59700441	0.7202763851795702	0.5080861649263216	0.1562998543255574
MR-link 2	creatinine	HMDB0000562	anthranilate	HMDB0001123	met-d-Creatinine	GCST90200324	18:76910235-77410235	-0.0621613240928943	0.6683549191389585	0.9258984302735692
MR-link 2	creatinine	HMDB0000562	anthranilate	HMDB0001123	met-d-Creatinine	GCST90200324	19:32940263-33709298	-0.2060161628403226	0.6345758572131769	0.7454446556732633
MR-link 2	creatinine	HMDB0000562	anthranilate	HMDB0001123	met-d-Creatinine	GCST90200324	19:45162079-45662079	1.3762352626358108	1.184966458495457	0.2454740488544601
MR-link 2	creatinine	HMDB0000562	anthranilate	HMDB0001123	met-d-Creatinine	GCST90200324	20:32653904-33537782	0.184914929653201	0.7544615954274668	0.8063827050480765
MR-link 2	creatinine	HMDB0000562	anthranilate	HMDB0001123	met-d-Creatinine	GCST90200324	22:38345240-38845240	-0.4445331396120856	0.7212344041390472	0.5376632577563498
MR-link 2	biliverdin	HMDB0001008	creatinine	HMDB0000562	M02137	M00513	2:234046650-234918570	0.0123412357645209	0.0339610393627905	0.7163106309966834
MR-link 2	n-acetylornithine	HMDB0003357	ornithine	HMDB0000214	bioa_023	GCST90200404	2:72878681-74437061	0.0257685557827682	0.0225692370046629	0.2535555665208147
MR-link 2	n-acetylornithine	HMDB0003357	ornithine	HMDB0000214	bioa_023	GCST90200404	5:950573-1450573	0.356201740807657	0.5148571684431276	0.4890342060663921
MR-link 2	n-acetylornithine	HMDB0003357	ornithine	HMDB0000214	bioa_023	GCST90200404	17:37301988-37801988	0.4882739037629443	0.3327808540398411	0.1423070827940413
MR-link 2	3-methyl-2-oxovalerate	HMDB0000491	threonine	HMDB0000167	M15676	GCST90200432	4:88976422-89476422	-0.268355360181222	0.1426813312552297	0.0599988322683302
MR-link 2	cholesterol	HMDB0000067	oleate (18:1n9)	HMDB0000207	M00063	M01359	1:109571511-110071511	-0.3041362750892878	0.2206138433430513	0.1680208703751887
MR-link 2	4-acetamidobutanoate	HMDB0003681	valine	HMDB0000883	M01558	M01649	8:18010431-18510431	-0.003858424698398	0.0483643598527877	0.9364136115362208
MR-link 2	4-acetamidobutanoate	HMDB0003681	valine	HMDB0000883	M01558	M01649	18:22536478-23036478	0.0698843033972734	0.2110181281665618	0.7405109612927727
MR-link 2	choline	HMDB0000097	acetoacetate	HMDB0000060	GCST90200327	GCST90200318	2:211290507-211790507	0.0624971745937674	0.5515200507398321	0.9097784105878772
MR-link 2	choline	HMDB0000097	acetoacetate	HMDB0000060	GCST90200327	GCST90200318	17:17175631-17675631	-0.0841975847021525	0.1599147829249448	0.5985302035576782
MR-link 2	cysteinylglycine	HMDB0000078	hydroxy-n6,n6,n6-trimethyllysine*	HMDB01422	GCST90200364	GCST90200240	16:15885043-16385043	0.3036967167361063	0.1364585223844171	0.0260436249235248
MR-link 2	cysteinylglycine	HMDB0000078	hydroxy-n6,n6,n6-trimethyllysine*	HMDB01422	GCST90200364	GCST90200240	16:89076223-90262231	-0.0239658545287177	0.0775726009173829	0.7573615279254976
MR-link 2	cysteinylglycine	HMDB0000078	hydroxy-n6,n6,n6-trimethyllysine*	HMDB01422	GCST90200364	GCST90200240	19:52317323-52817323	0.272866098610364	0.1829700650410227	0.135878674797804
MR-link 2	biliverdin	HMDB0001008	2-hydroxyphenylacetate	HMDB0000669	GCST90200706	GCST90200369	2:233898737-234978158	-0.0952009238651408	0.0295615944646061	0.0012800028743768
MR-link 2	biliverdin	HMDB0001008	2-hydroxyphenylacetate	HMDB0000669	GCST90200706	GCST90200369	12:21102315-21602315	-0.0534063260572944	0.1373735733135602	0.6974484385861699
MR-link 2	acetone	HMDB0001659	histidine	HMDB0000177	met-d-Acetone	bioa_009	1:120074995-120574995	0.03481643386301	0.2289552970290564	0.8791344750280427
MR-link 2	acetone	HMDB0001659	histidine	HMDB0000177	met-d-Acetone	bioa_009	5:41206969-43455198	0.0456135842233737	0.0874973793420642	0.6021482456017947
MR-link 2	acetone	HMDB0001659	histidine	HMDB0000177	met-d-Acetone	bioa_009	8:126241733-126741733	0.4896930290628288	0.2405679900683035	0.0417935337954421
MR-link 2	acetone	HMDB0001659	histidine	HMDB0000177	met-d-Acetone	bioa_009	10:135065795-135607239	0.0739104436519569	0.1017160942249409	0.4674497651420501
MR-link 2	acetone	HMDB0001659	histidine	HMDB0000177	met-d-Acetone	bioa_009	12:122365033-122865033	-0.0482516892949408	0.2846488486767758	0.8653931229165792
MR-link 2	acetone	HMDB0001659	histidine	HMDB0000177	met-d-Acetone	bioa_009	13:42058883-42558883	0.1513739926923661	0.2750784211595605	0.5821177688147479
MR-link 2	acetone	HMDB0001659	histidine	HMDB0000177	met-d-Acetone	bioa_009	19:45929043-46429043	-0.5670421094807652	0.4348488086737304	0.1922341602647463
MR-link 2	creatinine	HMDB0000562	3-ureidopropionate	HMDB0000026	bioa_026	GCST90200283	1:109627506-110127506	-0.0899798216267333	0.4739729045772279	0.8494331787149955
MR-link 2	creatinine	HMDB0000562	3-ureidopropionate	HMDB0000026	bioa_026	GCST90200283	2:73467567-73967567	-0.4476738817716218	0.6711283989910357	0.5047424011997208
MR-link 2	creatinine	HMDB0000562	3-ureidopropionate	HMDB0000026	bioa_026	GCST90200283	2:121056440-121556440	1.1782939773360157	0.936351300814422	0.208251185221223
MR-link 2	creatinine	HMDB0000562	3-ureidopropionate	HMDB0000026	bioa_026	GCST90200283	2:211315692-211815692	0.452814460218317	0.5337463825953216	0.3962319012451213
MR-link 2	creatinine	HMDB0000562	3-ureidopropionate	HMDB0000026	bioa_026	GCST90200283	2:217404869-217904869	-1.0026750873411334	0.7488373521071335	0.1805785535338898
MR-link 2	creatinine	HMDB0000562	3-ureidopropionate	HMDB0000026	bioa_026	GCST90200283	4:77118847-77618847	0.716393978124641	0.3646641166309122	0.0494685396871315
MR-link 2	creatinine	HMDB0000562	3-ureidopropionate	HMDB0000026	bioa_026	GCST90200283	5:39171736-39671736	-0.0796588888272723	0.5565576585212395	0.886189227623391
MR-link 2	creatinine	HMDB0000562	3-ureidopropionate	HMDB0000026	bioa_026	GCST90200283	5:67795622-68295622	-0.2748174657641969	0.5265220355703573	0.6017060838347623
MR-link 2	creatinine	HMDB0000562	3-ureidopropionate	HMDB0000026	bioa_026	GCST90200283	5:176567143-177067143	-0.052211380047601	0.3987087473797663	0.8958139292305807
MR-link 2	creatinine	HMDB0000562	3-ureidopropionate	HMDB0000026	bioa_026	GCST90200283	6:43564625-44064625	-1.6828456966057783	0.7387513010991261	0.0227289784342496
MR-link 2	creatinine	HMDB0000562	3-ureidopropionate	HMDB0000026	bioa_026	GCST90200283	6:160442375-160942375	0.3103866327569979	0.4815590413790859	0.5192218709189738
MR-link 2	creatinine	HMDB0000562	3-ureidopropionate	HMDB0000026	bioa_026	GCST90200283	7:77297198-77797198	-0.1394029772818263	0.6011981828691707	0.8166349104691412
MR-link 2	creatinine	HMDB0000562	3-ureidopropionate	HMDB0000026	bioa_026	GCST90200283	7:151157801-151657801	-0.3169650058984589	0.5581378871232013	0.5701046971783168
MR-link 2	creatinine	HMDB0000562	3-ureidopropionate	HMDB0000026	bioa_026	GCST90200283	8:23501151-24001151	-1.0018849234648617	0.6186299469116688	0.1053349570600892
MR-link 2	creatinine	HMDB0000562	3-ureidopropionate	HMDB0000026	bioa_026	GCST90200283	11:30518678-31018678	1.03039210220332	0.7402845949195255	0.1639567834496696
MR-link 2	creatinine	HMDB0000562	3-ureidopropionate	HMDB0000026	bioa_026	GCST90200283	15:45399813-46200138	0.1593878778097721	0.2539420255743214	0.5302302393544346
MR-link 2	creatinine	HMDB0000562	3-ureidopropionate	HMDB0000026	bioa_026	GCST90200283	15:75279182-75779182	0.2645770272472607	0.6417396712968163	0.6801335259626102
MR-link 2	creatinine	HMDB0000562	3-ureidopropionate	HMDB0000026	bioa_026	GCST90200283	15:75910951-76410951	0.6717465912358317	0.5851486938977912	0.2509714629808166
MR-link 2	creatinine	HMDB0000562	3-ureidopropionate	HMDB0000026	bioa_026	GCST90200283	16:20117645-20617645	1.0104460339968595	0.6376909009692343	0.1130711383488192
MR-link 2	creatinine	HMDB0000562	3-ureidopropionate	HMDB0000026	bioa_026	GCST90200283	17:37370347-37870347	0.0407869733743692	0.4982591040406023	0.934758867954928
MR-link 2	creatinine	HMDB0000562	3-ureidopropionate	HMDB0000026	bioa_026	GCST90200283	17:58724447-59700441	1.314249558588259	0.531906552005564	0.0134800667354843
MR-link 2	creatinine	HMDB0000562	3-ureidopropionate	HMDB0000026	bioa_026	GCST90200283	19:33119611-33619611	-0.1077722862011101	0.4733728471203734	0.8199036339751995
MR-link 2	creatinine	HMDB0000562	3-ureidopropionate	HMDB0000026	bioa_026	GCST90200283	22:40650077-41150077	1.5350586402794422	0.6911067356353972	0.0263401260347755
MR-link 2	creatine	HMDB0000064	inositol 1-phosphate (i1p)	HMDB0000213	M27718	M01481	2:211346498-211846498	0.3159872413732373	0.1795399001565025	0.0784106235899271
MR-link 2	stearoyl sphingomyelin (d18:1/18:0)	HMDB0001348	hypoxanthine	HMDB0000157	GCST90200335	M03127	14:63982386-64482386	-0.0628116119901526	0.1427051878785266	0.6598288584452889
MR-link 2	tyrosine	HMDB0000158	tyrosine	HMDB0000158	bioa_021	GCST90200427	4:99820973-100320973	1.3352389081055125	0.8381951971213016	0.1111618078456588
MR-link 2	tyrosine	HMDB0000158	tyrosine	HMDB0000158	bioa_021	GCST90200427	6:111242119-112017012	1.2396694332528986	0.1961315201131557	2.605449523490494e-10
MR-link 2	tyrosine	HMDB0000158	tyrosine	HMDB0000158	bioa_021	GCST90200427	6:112114361-112614361	1.23641452144486	0.5089019949355625	0.0151166224511473
MR-link 2	tyrosine	HMDB0000158	tyrosine	HMDB0000158	bioa_021	GCST90200427	7:27926305-28426305	0.0448758428081108	0.516687444403258	0.9307883769986164
MR-link 2	tyrosine	HMDB0000158	tyrosine	HMDB0000158	bioa_021	GCST90200427	10:64816186-65575478	1.9378922507448704	0.7406576425384432	0.0088849881309458
MR-link 2	tyrosine	HMDB0000158	tyrosine	HMDB0000158	bioa_021	GCST90200427	11:61310081-61810081	0.9806200393731892	0.698460199033558	0.1603265579317895
MR-link 2	tyrosine	HMDB0000158	tyrosine	HMDB0000158	bioa_021	GCST90200427	12:46678393-47435518	1.7086837171654952	0.7065732715335455	0.0155945752219426
MR-link 2	tyrosine	HMDB0000158	tyrosine	HMDB0000158	bioa_021	GCST90200427	12:56615040-57115040	1.0586567437935677	0.3836188399365328	0.0057861926054564
MR-link 2	tyrosine	HMDB0000158	tyrosine	HMDB0000158	bioa_021	GCST90200427	12:57594049-58094049	0.7205476110126575	0.613795916227194	0.2404268690384874
MR-link 2	tyrosine	HMDB0000158	tyrosine	HMDB0000158	bioa_021	GCST90200427	12:59727701-60227701	1.254228454474998	0.4932782696282465	0.0110018903005288
MR-link 2	tyrosine	HMDB0000158	tyrosine	HMDB0000158	bioa_021	GCST90200427	12:120845172-121674861	0.8694882496315877	0.4091748549660585	0.0335883090327706
MR-link 2	tyrosine	HMDB0000158	tyrosine	HMDB0000158	bioa_021	GCST90200427	12:122092964-122592964	1.322344580837869	0.7023450944964258	0.0597334153986674
MR-link 2	tyrosine	HMDB0000158	tyrosine	HMDB0000158	bioa_021	GCST90200427	15:60649639-61149639	0.8823441142504369	1.0590776912604458	0.404774228632451
MR-link 2	tyrosine	HMDB0000158	tyrosine	HMDB0000158	bioa_021	GCST90200427	16:71153235-72438683	0.7517307978201382	0.1825129919047629	3.8088413371604896e-05
MR-link 2	1-(1-enyl-stearoyl)-2-arachidonoyl-gpe (p-18:0/20:4)*	HMDB0005779	alanine	HMDB0000161	GCST90200058	bioa_001	11:61307803-62000560	-0.0185232270883832	0.021581851738354	0.390739011783075
MR-link 2	cholesterol	HMDB0000067	glutamate	HMDB0000148	M00063	bioa_007	1:109571511-110071511	-0.0272214337223855	0.1027777605813895	0.7911194418604292
MR-link 2	inositol 1-phosphate (i1p)	HMDB0000213	histidine	HMDB0000177	M01481	bioa_009	1:5349333-5849333	0.0991323078083672	0.719878426515216	0.8904719766704375
MR-link 2	inositol 1-phosphate (i1p)	HMDB0000213	histidine	HMDB0000177	M01481	bioa_009	4:31607204-32397858	-0.0946934566428928	0.0460501994919668	0.0397527058361378
MR-link 2	inositol 1-phosphate (i1p)	HMDB0000213	histidine	HMDB0000177	M01481	bioa_009	4:66148855-66648855	0.0755998743214375	0.047306201618028	0.1100215067485736
MR-link 2	inositol 1-phosphate (i1p)	HMDB0000213	histidine	HMDB0000177	M01481	bioa_009	6:20616244-21116244	0.097796023180919	0.0603649035864262	0.1052149145096524
MR-link 2	inositol 1-phosphate (i1p)	HMDB0000213	histidine	HMDB0000177	M01481	bioa_009	10:114775621-115275621	-0.0903597127470458	0.0842570778848855	0.2835275002678518
MR-link 2	inositol 1-phosphate (i1p)	HMDB0000213	histidine	HMDB0000177	M01481	bioa_009	12:47079779-47579779	-0.0777042714647188	0.0666390146387272	0.2435951499441814
MR-link 2	inositol 1-phosphate (i1p)	HMDB0000213	histidine	HMDB0000177	M01481	bioa_009	12:62771708-63271708	0.0110120993492503	0.0625592314242192	0.8602729125476218
MR-link 2	inositol 1-phosphate (i1p)	HMDB0000213	histidine	HMDB0000177	M01481	bioa_009	14:96380570-96880570	-0.0993134472069807	0.2709484858282858	0.7139622002300063
MR-link 2	inositol 1-phosphate (i1p)	HMDB0000213	histidine	HMDB0000177	M01481	bioa_009	15:77060646-77560646	-0.0019554046749206	0.049105649544376	0.9682363436508736
MR-link 2	creatinine	HMDB0000562	4-methyl-2-oxopentanoate	HMDB0000695	bioa_026	M22116	1:109627506-110127506	0.3458998915655437	0.4971198615362827	0.4865491856937745
MR-link 2	creatinine	HMDB0000562	4-methyl-2-oxopentanoate	HMDB0000695	bioa_026	M22116	2:27480940-27980940	-1.4067877975994147	0.7610237854809675	0.0645233349329583
MR-link 2	creatinine	HMDB0000562	4-methyl-2-oxopentanoate	HMDB0000695	bioa_026	M22116	2:73467567-73967567	-0.594169871954459	0.6649477981412376	0.3715580665131154
MR-link 2	creatinine	HMDB0000562	4-methyl-2-oxopentanoate	HMDB0000695	bioa_026	M22116	2:121056440-121556440	2.004699175941446	0.9113318338968336	0.0278248728876307
MR-link 2	creatinine	HMDB0000562	4-methyl-2-oxopentanoate	HMDB0000695	bioa_026	M22116	2:211315692-211815692	0.2165760382723227	0.3869976476478514	0.57573087744603
MR-link 2	creatinine	HMDB0000562	4-methyl-2-oxopentanoate	HMDB0000695	bioa_026	M22116	2:217404869-217904869	-0.2537526903420007	0.5841707920762521	0.6640117957660235
MR-link 2	creatinine	HMDB0000562	4-methyl-2-oxopentanoate	HMDB0000695	bioa_026	M22116	4:77118847-77618847	0.1264800937867695	0.3595672474359212	0.7250209314290809
MR-link 2	creatinine	HMDB0000562	4-methyl-2-oxopentanoate	HMDB0000695	bioa_026	M22116	5:39171736-39671736	-0.3107479263782794	0.5772625593720921	0.5903609943369287
MR-link 2	creatinine	HMDB0000562	4-methyl-2-oxopentanoate	HMDB0000695	bioa_026	M22116	5:67795622-68295622	-0.6629746069944671	0.7258394864781926	0.3610374062239716
MR-link 2	creatinine	HMDB0000562	4-methyl-2-oxopentanoate	HMDB0000695	bioa_026	M22116	5:176567143-177067143	-0.0731414224543642	0.3921284686172877	0.8520337558865942
MR-link 2	creatinine	HMDB0000562	4-methyl-2-oxopentanoate	HMDB0000695	bioa_026	M22116	6:6868990-7368990	0.0401102274773706	0.5997745798281064	0.9466808141283783
MR-link 2	creatinine	HMDB0000562	4-methyl-2-oxopentanoate	HMDB0000695	bioa_026	M22116	6:43564625-44064625	-0.0370111330843922	0.6281771324141485	0.9530171765716045
MR-link 2	creatinine	HMDB0000562	4-methyl-2-oxopentanoate	HMDB0000695	bioa_026	M22116	6:160442375-160942375	0.9340467953133622	0.436307450851209	0.03229020611939
MR-link 2	creatinine	HMDB0000562	4-methyl-2-oxopentanoate	HMDB0000695	bioa_026	M22116	7:77297198-77797198	-0.7804066411915452	0.6399934033491634	0.2226931893350671
MR-link 2	creatinine	HMDB0000562	4-methyl-2-oxopentanoate	HMDB0000695	bioa_026	M22116	7:151157801-151657801	-0.5262046747535798	0.7124326455443242	0.4601482849308081
MR-link 2	creatinine	HMDB0000562	4-methyl-2-oxopentanoate	HMDB0000695	bioa_026	M22116	8:23501151-24001151	0.6948506177593219	0.6442472047591269	0.2807899073919886
MR-link 2	creatinine	HMDB0000562	4-methyl-2-oxopentanoate	HMDB0000695	bioa_026	M22116	11:30518678-31018678	-0.6487238406112807	0.6114931768015074	0.2887422399561835
MR-link 2	creatinine	HMDB0000562	4-methyl-2-oxopentanoate	HMDB0000695	bioa_026	M22116	15:45399813-46200138	0.5525364498912844	0.2782668938980955	0.0470738807748351
MR-link 2	creatinine	HMDB0000562	4-methyl-2-oxopentanoate	HMDB0000695	bioa_026	M22116	15:75279182-75779182	0.0159332314181397	0.800532616213268	0.9841205220173362
MR-link 2	creatinine	HMDB0000562	4-methyl-2-oxopentanoate	HMDB0000695	bioa_026	M22116	15:75910951-76410951	0.374710899423147	0.5507720426746936	0.4962907566684371
MR-link 2	creatinine	HMDB0000562	4-methyl-2-oxopentanoate	HMDB0000695	bioa_026	M22116	16:20117645-20617645	1.0712210232442891	0.490725374105636	0.0290406828455175
MR-link 2	creatinine	HMDB0000562	4-methyl-2-oxopentanoate	HMDB0000695	bioa_026	M22116	17:37370347-37870347	0.5315306136803475	0.8506725585309883	0.5320788741025487
MR-link 2	creatinine	HMDB0000562	4-methyl-2-oxopentanoate	HMDB0000695	bioa_026	M22116	17:58724447-59700441	0.2047126896245267	0.3426331245706376	0.5501942604230858
MR-link 2	creatinine	HMDB0000562	4-methyl-2-oxopentanoate	HMDB0000695	bioa_026	M22116	19:33119611-33619611	-0.12846825217119	0.4776682393425702	0.787969159693772
MR-link 2	creatinine	HMDB0000562	4-methyl-2-oxopentanoate	HMDB0000695	bioa_026	M22116	22:40650077-41150077	0.0160471034594525	0.6084575706180644	0.978959499263414
MR-link 2	cortisol	HMDB0000063	hypoxanthine	HMDB0000157	GCST90200378	M03127	14:94554700-95054700	-0.0166745487534285	0.2316667802532795	0.9426206620234372
MR-link 2	trans-urocanate	HMDB0000301	arginine	HMDB0000517	GCST90200416	bioa_002	8:17963874-18463874	0.0594683133336111	0.1392170061352519	0.6692608213740521
MR-link 2	trans-urocanate	HMDB0000301	arginine	HMDB0000517	GCST90200416	bioa_002	12:96124750-96624750	-0.0417334435865858	0.0274349894474792	0.1282157123427476
MR-link 2	3-methyl-2-oxobutyrate	HMDB0000019	histidine	HMDB0000177	GCST90199677	GCST90200377	4:88953670-89453670	-0.1257075821392363	0.1054038122834199	0.2330149302443962
MR-link 2	1-methylxanthine	HMDB0010738	alanine	HMDB0000161	GCST90199763	GCST90200431	8:18005709-18505709	0.0343567232836394	0.0632155809762164	0.5867958804011848
MR-link 2	1-methylxanthine	HMDB0010738	alanine	HMDB0000161	GCST90199763	GCST90200431	15:74275585-74775585	-0.2200374837493202	0.1323813192067935	0.0964828931464378
MR-link 2	1-methylxanthine	HMDB0010738	alanine	HMDB0000161	GCST90199763	GCST90200431	15:74777880-75599999	0.0677556340056793	0.123173917540048	0.5822638052625175
MR-link 2	tyrosine	HMDB0000158	valine	HMDB0000883	GCST90200427	bioa_022	6:111308006-112158646	-0.0813070917547348	0.0446703240195462	0.0687347966823998
MR-link 2	glycine	HMDB0000123	myo-inositol	HMDB0000211	bioa_008	M19934	1:75967169-76725029	0.0854310873379003	0.3855230435119226	0.8246269366082787
MR-link 2	glycine	HMDB0000123	myo-inositol	HMDB0000211	bioa_008	M19934	1:120004506-120504506	0.1772756318890433	0.4537913341556864	0.6960526268134435
MR-link 2	glycine	HMDB0000123	myo-inositol	HMDB0000211	bioa_008	M19934	2:165258389-165758389	-0.2356686822147358	0.6112282633034954	0.6998183048662873
MR-link 2	glycine	HMDB0000123	myo-inositol	HMDB0000211	bioa_008	M19934	2:210575251-212439946	0.0055808323161795	0.0444306719112663	0.9000425065724675
MR-link 2	glycine	HMDB0000123	myo-inositol	HMDB0000211	bioa_008	M19934	3:125660381-126160381	-0.0624059352183213	0.2111585413549539	0.7675808945257213
MR-link 2	glycine	HMDB0000123	myo-inositol	HMDB0000211	bioa_008	M19934	4:186924683-187424683	0.3558615046828709	0.6920036539302833	0.6070786026576167
MR-link 2	glycine	HMDB0000123	myo-inositol	HMDB0000211	bioa_008	M19934	5:89976061-90476061	-1.4946833507224744	0.8366023531132285	0.0740003083460182
MR-link 2	glycine	HMDB0000123	myo-inositol	HMDB0000211	bioa_008	M19934	5:131494202-131994202	0.0629832591114262	0.4057773143960973	0.8766507873141786
MR-link 2	glycine	HMDB0000123	myo-inositol	HMDB0000211	bioa_008	M19934	6:160525578-161025578	0.6515939993322051	1.2620880083819996	0.6056570908499388
MR-link 2	glycine	HMDB0000123	myo-inositol	HMDB0000211	bioa_008	M19934	7:55797215-56297215	-0.0911014640602917	0.3634411223928915	0.8020741969457662
MR-link 2	glycine	HMDB0000123	myo-inositol	HMDB0000211	bioa_008	M19934	8:8933358-9433358	0.5683273476574379	0.332547760038304	0.0874491526964558
MR-link 2	glycine	HMDB0000123	myo-inositol	HMDB0000211	bioa_008	M19934	8:126232077-126732077	-0.2065456797347944	0.321246094288923	0.5202555272761238
MR-link 2	glycine	HMDB0000123	myo-inositol	HMDB0000211	bioa_008	M19934	9:5720079-6894932	0.03174975070714	0.1745082286605238	0.8556310559653724
MR-link 2	glycine	HMDB0000123	myo-inositol	HMDB0000211	bioa_008	M19934	9:135887106-136387106	0.32638085766819	0.4457918151845413	0.4640847121684879
MR-link 2	glycine	HMDB0000123	myo-inositol	HMDB0000211	bioa_008	M19934	10:64798306-65575478	-0.1589602782971014	0.4902856619030976	0.7457716960351481
MR-link 2	glycine	HMDB0000123	myo-inositol	HMDB0000211	bioa_008	M19934	12:46859387-47359387	0.699702865094054	0.3935118473187832	0.0753876622319478
MR-link 2	glycine	HMDB0000123	myo-inositol	HMDB0000211	bioa_008	M19934	12:56611458-57111458	-0.5477657232517809	0.6051713641890255	0.3653904228506287
MR-link 2	glycine	HMDB0000123	myo-inositol	HMDB0000211	bioa_008	M19934	15:58217095-58717095	0.3746584139899073	0.6357682593480963	0.5556598562928017
MR-link 2	glycine	HMDB0000123	myo-inositol	HMDB0000211	bioa_008	M19934	16:80861176-81361176	0.5240932909489864	0.2234489763762016	0.0190030119179518
MR-link 2	glycine	HMDB0000123	myo-inositol	HMDB0000211	bioa_008	M19934	17:45188952-45974996	-0.7064972620250878	0.8472722277464794	0.4043659714020809
MR-link 2	glycine	HMDB0000123	myo-inositol	HMDB0000211	bioa_008	M19934	19:17984588-18484588	0.2645769813071473	0.9278831872561332	0.7755365810088695
MR-link 2	uridine	HMDB0000296	cystine	HMDB0000192	GCST90200407	M31454	1:20666238-21166238	-0.0709220522773951	0.2679507620390446	0.7912535574939522
MR-link 2	uridine	HMDB0000296	cystine	HMDB0000192	GCST90200407	M31454	7:47877194-48377194	0.6167367501906108	0.4235420031895427	0.1453537276287133
MR-link 2	uridine	HMDB0000296	cystine	HMDB0000192	GCST90200407	M31454	22:50686035-51186035	-0.1041853559068194	0.3242461915171078	0.7479712441921973
MR-link 2	citrulline	HMDB0000904	cytosine	HMDB0000630	GCST90200403	GCST90200433	2:211084708-211584708	-0.3348859299584359	0.1974172838523258	0.0898223773792482
MR-link 2	citrulline	HMDB0000904	cytosine	HMDB0000630	GCST90200403	GCST90200433	9:133044244-133573675	0.1488211738362053	0.1914944291502691	0.4370663398533827
MR-link 2	kynurenate	HMDB0000715	adenosine 5'-monophosphate (amp)	HMDB0000045	GCST90200454	GCST90200356	1:241463402-241963402	-0.0227614152671965	0.0623221422626646	0.7149457233246461
MR-link 2	kynurenate	HMDB0000715	adenosine 5'-monophosphate (amp)	HMDB0000045	GCST90200454	GCST90200356	4:170711647-171211647	-0.1472326070851516	0.1412731566319427	0.2973264333882109
MR-link 2	kynurenate	HMDB0000715	adenosine 5'-monophosphate (amp)	HMDB0000045	GCST90200454	GCST90200356	16:58517848-59017848	0.0451390445164116	0.2607996437151055	0.8625890210231498
MR-link 2	choline	HMDB0000097	allantoin	HMDB0000462	GCST90200327	GCST90200286	2:211290507-211790507	0.2058544610122155	0.2509691260392531	0.4120803363475871
MR-link 2	choline	HMDB0000097	allantoin	HMDB0000462	GCST90200327	GCST90200286	17:17175631-17675631	0.2290289938084101	0.1325535407509635	0.0840200472628587
MR-link 2	glutamate	HMDB0000148	glycerol	HMDB0000131	bioa_007	M15122	12:121174861-121674861	0.3501254643982895	0.4074603208958834	0.3901820489084592
MR-link 2	creatinine	HMDB0000562	taurocholate	HMDB0000036	bioa_026	M18497	1:109627506-110127506	0.6400255581437242	0.7100683622139414	0.3673981849952001
MR-link 2	creatinine	HMDB0000562	taurocholate	HMDB0000036	bioa_026	M18497	2:27480940-27980940	-1.1585174105825198	0.635238903138734	0.0681897662771225
MR-link 2	creatinine	HMDB0000562	taurocholate	HMDB0000036	bioa_026	M18497	2:73467567-73967567	2.893498620319113	2.773306452910957	0.2967913413497167
MR-link 2	creatinine	HMDB0000562	taurocholate	HMDB0000036	bioa_026	M18497	2:121056440-121556440	0.7199647170835874	1.1110869128222278	0.516996361270375
MR-link 2	creatinine	HMDB0000562	taurocholate	HMDB0000036	bioa_026	M18497	2:211315692-211815692	0.381440301918308	0.6295018687969005	0.5445546602603302
MR-link 2	creatinine	HMDB0000562	taurocholate	HMDB0000036	bioa_026	M18497	2:217404869-217904869	-0.0237715647191145	0.7796294262748422	0.9756755897862078
MR-link 2	creatinine	HMDB0000562	taurocholate	HMDB0000036	bioa_026	M18497	4:77118847-77618847	0.3515408837597069	0.5026020467026879	0.4842759684458793
MR-link 2	creatinine	HMDB0000562	taurocholate	HMDB0000036	bioa_026	M18497	5:39171736-39671736	0.2746558706669644	0.786391051905471	0.7268932356818866
MR-link 2	creatinine	HMDB0000562	taurocholate	HMDB0000036	bioa_026	M18497	5:67795622-68295622	-0.5011269842933282	0.6881564230142191	0.4664809580525053
MR-link 2	creatinine	HMDB0000562	taurocholate	HMDB0000036	bioa_026	M18497	5:176567143-177067143	-0.3087152540178149	0.5330528006951253	0.5624908450919713
MR-link 2	creatinine	HMDB0000562	taurocholate	HMDB0000036	bioa_026	M18497	6:6868990-7368990	-0.5995153094918169	0.8099788460090981	0.4592018916965957
MR-link 2	creatinine	HMDB0000562	taurocholate	HMDB0000036	bioa_026	M18497	6:43564625-44064625	1.6077661582940856	0.925472428158529	0.0823451151594442
MR-link 2	creatinine	HMDB0000562	taurocholate	HMDB0000036	bioa_026	M18497	6:160442375-160942375	0.110212041030804	0.6317626291295412	0.8615105158288442
MR-link 2	creatinine	HMDB0000562	taurocholate	HMDB0000036	bioa_026	M18497	7:77297198-77797198	0.0479678209263801	0.8277441903237368	0.9537884123710272
MR-link 2	creatinine	HMDB0000562	taurocholate	HMDB0000036	bioa_026	M18497	7:151157801-151657801	0.2691803140690113	0.9564613748054394	0.7783778932446609
MR-link 2	creatinine	HMDB0000562	taurocholate	HMDB0000036	bioa_026	M18497	8:23501151-24001151	-0.8868856645432295	0.8907658514059847	0.3194231540317205
MR-link 2	creatinine	HMDB0000562	taurocholate	HMDB0000036	bioa_026	M18497	11:30518678-31018678	1.4113384023364488	0.8349877178669136	0.0909800419411944
MR-link 2	creatinine	HMDB0000562	taurocholate	HMDB0000036	bioa_026	M18497	15:45399813-46200138	0.5785360864526814	0.4315081752659266	0.1800080322870361
MR-link 2	creatinine	HMDB0000562	taurocholate	HMDB0000036	bioa_026	M18497	15:75279182-75779182	0.4455509936351735	1.206998678277818	0.7120236831951905
MR-link 2	creatinine	HMDB0000562	taurocholate	HMDB0000036	bioa_026	M18497	15:75910951-76410951	-0.6079514626990713	0.7279041761066483	0.4036005507851973
MR-link 2	creatinine	HMDB0000562	taurocholate	HMDB0000036	bioa_026	M18497	16:20117645-20617645	1.3672437006456055	0.7760436828069902	0.0781009298684394
MR-link 2	creatinine	HMDB0000562	taurocholate	HMDB0000036	bioa_026	M18497	17:37370347-37870347	-0.2140010523927898	0.6576285899584827	0.7448683337287564
MR-link 2	creatinine	HMDB0000562	taurocholate	HMDB0000036	bioa_026	M18497	17:58724447-59700441	-1.6376691884313208	0.5637072831161407	0.0036704598008399
MR-link 2	creatinine	HMDB0000562	taurocholate	HMDB0000036	bioa_026	M18497	19:33119611-33619611	0.1572351068179876	0.663913473616649	0.8127881173164313
MR-link 2	creatinine	HMDB0000562	taurocholate	HMDB0000036	bioa_026	M18497	22:40650077-41150077	1.434995525551558	1.059931119800515	0.1757818961443247
MR-link 2	alpha-ketoglutarate	HMDB0000208	taurochenodeoxycholate	HMDB0000951	GCST90200455	GCST90200337	20:44931392-45517926	-0.0016094367867321	0.1039681022453882	0.9876491592087162
MR-link 2	3-methyl-2-oxobutyrate	HMDB0000019	taurochenodeoxycholate	HMDB0000951	GCST90199677	M18494	4:88953670-89453670	-0.2120771483496566	0.1299980554989869	0.1028086690454055
MR-link 2	aspartate	HMDB0000191	pantothenate	HMDB0000210	bioa_004	GCST90200279	2:211431243-211931243	0.082616107841492	0.2697723367265559	0.7594190192691149
MR-link 2	aspartate	HMDB0000191	pantothenate	HMDB0000210	bioa_004	GCST90200279	4:178111051-178611051	-0.154178428095818	0.115968313008922	0.1836871712721221
MR-link 2	aspartate	HMDB0000191	pantothenate	HMDB0000210	bioa_004	GCST90200279	12:101969766-102469766	-0.1320207451266821	0.1595267818369545	0.4079099221073977
MR-link 2	acetylphosphate	HMDB0001494	alanine	HMDB0000161	M15488	GCST90200431	1:109564880-110064880	0.0263875888008501	0.2107820180712469	0.9003739301927819
MR-link 2	acetylphosphate	HMDB0001494	alanine	HMDB0000161	M15488	GCST90200431	6:96128415-96628415	0.0490070618048883	0.2013041960251474	0.8076585254259094
MR-link 2	serine	HMDB0000187	spermidine	HMDB0001257	bioa_018	GCST90200423	1:11610843-12110843	0.2442816207471159	0.3651289773042259	0.5034774224189081
MR-link 2	serine	HMDB0000187	spermidine	HMDB0001257	bioa_018	GCST90200423	1:119427250-120522606	-0.0624796292973673	0.0886065334861766	0.4807257966675968
MR-link 2	serine	HMDB0000187	spermidine	HMDB0001257	bioa_018	GCST90200423	2:27480940-27980940	0.2658239670170204	0.2604149493680214	0.307363058540113
MR-link 2	serine	HMDB0000187	spermidine	HMDB0001257	bioa_018	GCST90200423	2:211315692-212076215	0.177835568730785	0.1127852380859918	0.1148501123170947
MR-link 2	serine	HMDB0000187	spermidine	HMDB0001257	bioa_018	GCST90200423	3:125660381-126160381	0.1819465838270687	0.2933098066173912	0.5350456835440953
MR-link 2	serine	HMDB0000187	spermidine	HMDB0001257	bioa_018	GCST90200423	7:55551853-56922308	-0.0648111382557407	0.1178386698712727	0.5823201312600843
MR-link 2	serine	HMDB0000187	spermidine	HMDB0001257	bioa_018	GCST90200423	8:126232621-126732621	-0.4369521371547877	0.3887974155040279	0.2610743066811682
MR-link 2	serine	HMDB0000187	spermidine	HMDB0001257	bioa_018	GCST90200423	10:65065800-65565800	-1.5725732675473565	0.9095057356195484	0.0838016470115287
MR-link 2	citrulline	HMDB0000904	tryptophan	HMDB0000929	M02132	bioa_020	10:97115163-97871266	-0.0578901125221692	0.0865466550509274	0.5035662362357234
MR-link 2	serine	HMDB0000187	citrulline	HMDB0000904	bioa_018	GCST90200403	1:11610843-12110843	0.0584033703065779	0.5732143964843633	0.9188459878261191
MR-link 2	serine	HMDB0000187	citrulline	HMDB0000904	bioa_018	GCST90200403	1:119427250-120522606	-0.0173464342446975	0.0903083900686449	0.8476795523400422
MR-link 2	serine	HMDB0000187	citrulline	HMDB0000904	bioa_018	GCST90200403	2:27480940-27980940	0.7214523517816558	0.415870884356577	0.0827764315115417
MR-link 2	serine	HMDB0000187	citrulline	HMDB0000904	bioa_018	GCST90200403	2:211315692-212076215	-0.3832654509032923	0.2008843024796512	0.0564052425888745
MR-link 2	serine	HMDB0000187	citrulline	HMDB0000904	bioa_018	GCST90200403	3:125660381-126160381	0.1513223503031037	0.2726603007551943	0.5789049874299612
MR-link 2	serine	HMDB0000187	citrulline	HMDB0000904	bioa_018	GCST90200403	7:55551853-56922308	-0.0879995346348723	0.1385734742514107	0.5254031013122532
MR-link 2	serine	HMDB0000187	citrulline	HMDB0000904	bioa_018	GCST90200403	8:126232621-126732621	0.0426038866363743	0.383413949576402	0.9115234051958082
MR-link 2	serine	HMDB0000187	citrulline	HMDB0000904	bioa_018	GCST90200403	10:65065800-65565800	-0.5841364619485865	0.5095341844689262	0.2516244288489735
MR-link 2	n6,n6,n6-trimethyllysine	HMDB0001325	choline	HMDB0000097	GCST90200344	M15506	11:64586385-65555309	0.0160765595676967	0.1354373730662111	0.9055121977747572
MR-link 2	histidine	HMDB0000177	choline	HMDB0000097	met-d-His	M15506	1:168963261-169463261	-1.375227962872549	0.835521966748293	0.0997739102161789
MR-link 2	histidine	HMDB0000177	choline	HMDB0000097	met-d-His	M15506	2:27491237-27991237	-0.8762081332639162	0.5139229022877343	0.0882054626995377
MR-link 2	histidine	HMDB0000177	choline	HMDB0000097	met-d-His	M15506	2:211290507-212074453	1.3313930658657294	0.4325820894346368	0.002085479048873
MR-link 2	histidine	HMDB0000177	choline	HMDB0000097	met-d-His	M15506	3:148408762-149190142	0.3762459664280351	0.3145309725494329	0.2316135381438644
MR-link 2	histidine	HMDB0000177	choline	HMDB0000097	met-d-His	M15506	8:145389726-145889726	-0.7291579575285969	1.0551604074685208	0.4895404580928437
MR-link 2	histidine	HMDB0000177	choline	HMDB0000097	met-d-His	M15506	12:46932531-47432531	0.5946921858895158	0.6863073189424503	0.3862105201511429
MR-link 2	histidine	HMDB0000177	choline	HMDB0000097	met-d-His	M15506	12:56610020-57110020	0.4788563389007045	0.4102963121685892	0.2431704671841478
MR-link 2	histidine	HMDB0000177	choline	HMDB0000097	met-d-His	M15506	12:95659569-96755187	-0.0936411698581953	0.15602047406665	0.5483828568547873
MR-link 2	histidine	HMDB0000177	choline	HMDB0000097	met-d-His	M15506	14:21241151-21765620	0.6725716269869866	0.4246157601548547	0.1132042972215593
MR-link 2	histidine	HMDB0000177	choline	HMDB0000097	met-d-His	M15506	14:94599201-95099201	0.0929725993592178	0.8604668656268493	0.9139568094926684
MR-link 2	histidine	HMDB0000177	choline	HMDB0000097	met-d-His	M15506	15:43028726-45092210	-0.7028069767986508	0.7414612243833413	0.3431969259350503
MR-link 2	histidine	HMDB0000177	choline	HMDB0000097	met-d-His	M15506	20:38915692-39415692	-0.0663625870100305	1.0803031551260878	0.95101708219498
MR-link 2	cortisol	HMDB0000063	aspartate	HMDB0000191	GCST90200378	GCST90200370	14:94554700-95054700	-0.162617496174369	0.1883043128132486	0.3878138170580568
MR-link 2	gluconate	HMDB0000625	hippurate	HMDB0000714	GCST90200373	GCST90199624	4:99521223-100894070	0.1812422600387445	0.0895792206943134	0.0430461116247881
MR-link 2	sulfate*	HMDB01448	pyruvate	HMDB0000243	GCST90199896	M00599	7:122557611-123057611	-0.0513774261755242	0.1991311710065201	0.7964007679555423
MR-link 2	flavin adenine dinucleotide (fad)	HMDB0001248	sphinganine-1-phosphate	HMDB0001383	GCST90200376	GCST90199845	2:69949756-70738470	0.0791688745707462	0.0419967431617208	0.0594137216456542
MR-link 2	dihydroorotate	HMDB03349	asparagine	HMDB0000168	GCST90200444	GCST90200452	5:53379047-53879047	-0.2621497013714315	0.1474722708825007	0.0754662385975901
MR-link 2	dihydroorotate	HMDB03349	asparagine	HMDB0000168	GCST90200444	GCST90200452	10:104381189-105206827	-0.2881540879178084	0.138065163015471	0.036880217924542
MR-link 2	dihydroorotate	HMDB03349	asparagine	HMDB0000168	GCST90200444	GCST90200452	10:125910495-126410495	0.0775397505593205	0.1337316692947089	0.5620387621344088
MR-link 2	dihydroorotate	HMDB03349	asparagine	HMDB0000168	GCST90200444	GCST90200452	11:122683181-123183181	-0.1227157446654565	0.2468285203261737	0.6190691487074134
MR-link 2	dihydroorotate	HMDB03349	asparagine	HMDB0000168	GCST90200444	GCST90200452	15:77921365-78954732	-0.0067939137719502	0.0447178172954979	0.8792432789014359
MR-link 2	4-acetamidobutanoate	HMDB0003681	urate	HMDB0000289	GCST90200311	GCST90200307	8:18005709-18505709	0.0016435844800031	0.0716293268978799	0.9816935929560175
MR-link 2	4-acetamidobutanoate	HMDB0003681	urate	HMDB0000289	GCST90200311	GCST90200307	22:50435332-50935332	0.13826568413078	0.3635150151075478	0.7036800137053585
MR-link 2	glutamine	HMDB0000641	arachidonate (20:4n6)	HMDB0001043	bioa_006	GCST90200358	2:27200724-28253174	-0.4757393080496792	0.2894273740856042	0.1002328070262429
MR-link 2	glutamine	HMDB0000641	arachidonate (20:4n6)	HMDB0001043	bioa_006	GCST90200358	2:191299636-192089976	-0.3924130392626231	0.3226871900302454	0.2239549192062603
MR-link 2	glutamine	HMDB0000641	arachidonate (20:4n6)	HMDB0001043	bioa_006	GCST90200358	6:20469561-20969561	0.0873241832418806	0.8400342622852914	0.9172065510230348
MR-link 2	glutamine	HMDB0000641	arachidonate (20:4n6)	HMDB0001043	bioa_006	GCST90200358	7:72732874-73232874	-0.3931474133294543	0.4389815690591566	0.3704718881683487
MR-link 2	glutamine	HMDB0000641	arachidonate (20:4n6)	HMDB0001043	bioa_006	GCST90200358	8:134082558-134582558	1.4873621723285222	0.8896327351420961	0.0945473233387421
MR-link 2	glutamine	HMDB0000641	arachidonate (20:4n6)	HMDB0001043	bioa_006	GCST90200358	9:4032942-4532942	-0.733353464634956	0.6231398172523872	0.2392480973767933
MR-link 2	glutamine	HMDB0000641	arachidonate (20:4n6)	HMDB0001043	bioa_006	GCST90200358	10:64798306-65565800	0.806511828622069	0.8427782814371292	0.3385834175344706
MR-link 2	glutamine	HMDB0000641	arachidonate (20:4n6)	HMDB0001043	bioa_006	GCST90200358	10:99109412-99609412	0.135130391239087	0.2509038367819211	0.5901805340116199
MR-link 2	glutamine	HMDB0000641	arachidonate (20:4n6)	HMDB0001043	bioa_006	GCST90200358	12:46679007-47711183	0.4089461954398129	0.2280416084501011	0.0729255427710083
MR-link 2	glutamine	HMDB0000641	arachidonate (20:4n6)	HMDB0001043	bioa_006	GCST90200358	12:56615040-57375879	-0.1107155882145744	0.0897890555653623	0.2175521524276127
MR-link 2	glutamine	HMDB0000641	arachidonate (20:4n6)	HMDB0001043	bioa_006	GCST90200358	12:59344212-60165849	-0.6589994671520399	0.3509246995964906	0.0603956364278875
MR-link 2	glutamine	HMDB0000641	arachidonate (20:4n6)	HMDB0001043	bioa_006	GCST90200358	14:100594368-101094368	1.8963658460979969	0.8890867851596502	0.0329299180705742
MR-link 2	glutamine	HMDB0000641	arachidonate (20:4n6)	HMDB0001043	bioa_006	GCST90200358	15:58477325-58977325	0.0781269786213248	0.6037536385446579	0.8970394993152826
MR-link 2	acetylphosphate	HMDB0001494	leucine	HMDB0000687	M15488	GCST90200389	1:109564880-110064880	-0.1077974808036811	0.2464619545861518	0.6618359299677692
MR-link 2	acetylphosphate	HMDB0001494	leucine	HMDB0000687	M15488	GCST90200389	6:96128415-96628415	-0.0591094836414207	0.2155141025016727	0.7838756015068453
MR-link 2	n6,n6,n6-trimethyllysine	HMDB0001325	lactate	HMDB0000190	GCST90200344	GCST90200408	11:64586385-65555309	0.1354663808968921	0.1124535690469776	0.2283412312746333
MR-link 2	n6,n6,n6-trimethyllysine	HMDB0001325	lactate	HMDB0000190	GCST90200344	GCST90200408	16:67497306-67997306	0.2391088817904631	0.3281558286508647	0.4662192582807994
MR-link 2	5-oxoproline	HMDB0000267	glycerol	HMDB0000131	M01494	GCST90200325	8:144903138-145403138	-0.0278799780787332	0.0456710121910352	0.5415621792748431
MR-link 2	glutamine	HMDB0000641	glycine	HMDB0000123	met-d-Gln	met-d-Gly	1:213912734-214412734	0.6724732517872031	0.1159665895722715	6.676987101423786e-09
MR-link 2	glutamine	HMDB0000641	glycine	HMDB0000123	met-d-Gln	met-d-Gly	2:26939063-28767861	0.3671720718431573	0.0546175010002235	1.7849982968856277e-11
MR-link 2	glutamine	HMDB0000641	glycine	HMDB0000123	met-d-Gln	met-d-Gly	2:190998205-192033792	0.1863600849325537	0.0944907035533856	0.0485801145845682
MR-link 2	glutamine	HMDB0000641	glycine	HMDB0000123	met-d-Gln	met-d-Gly	2:211168890-211668890	-0.4016309596085582	2.5468532898590914	0.8746956152006642
MR-link 2	glutamine	HMDB0000641	glycine	HMDB0000123	met-d-Gln	met-d-Gly	2:234075052-234575052	0.3705833029003114	0.2837457851168462	0.191539005888734
MR-link 2	glutamine	HMDB0000641	glycine	HMDB0000123	met-d-Gln	met-d-Gly	3:38941335-39441335	0.7153181958549715	0.1940212556883609	0.0002270887941406
MR-link 2	glutamine	HMDB0000641	glycine	HMDB0000123	met-d-Gln	met-d-Gly	3:52085887-52937605	0.744215576903922	0.2147212991802358	0.0005283405699197
MR-link 2	glutamine	HMDB0000641	glycine	HMDB0000123	met-d-Gln	met-d-Gly	3:121763465-122263465	0.7141108430352293	0.2017927351861294	0.0004018996233588
MR-link 2	glutamine	HMDB0000641	glycine	HMDB0000123	met-d-Gln	met-d-Gly	3:159689586-160441236	0.6034407722939488	0.1105835476149781	4.8458289669390967e-08
MR-link 2	glutamine	HMDB0000641	glycine	HMDB0000123	met-d-Gln	met-d-Gly	4:17991903-18491903	0.7535493644615765	0.1557711414856918	1.3145493156266654e-06
MR-link 2	glutamine	HMDB0000641	glycine	HMDB0000123	met-d-Gln	met-d-Gly	5:55611894-56111894	1.5089063908311315	0.2920773069182355	2.3900349209329e-07
MR-link 2	glutamine	HMDB0000641	glycine	HMDB0000123	met-d-Gln	met-d-Gly	5:127968645-128468645	1.169646582145905	0.3065376386908444	0.0001358137154013
MR-link 2	glutamine	HMDB0000641	glycine	HMDB0000123	met-d-Gln	met-d-Gly	5:174698943-175198943	0.6465622562229766	0.1881460864500094	0.0005893028171937
MR-link 2	glutamine	HMDB0000641	glycine	HMDB0000123	met-d-Gln	met-d-Gly	6:20425792-20925792	0.8051271538571421	0.1666701015221067	1.3607890786039744e-06
MR-link 2	glutamine	HMDB0000641	glycine	HMDB0000123	met-d-Gln	met-d-Gly	6:56020405-56520405	0.6612528759443803	0.193246142196431	0.0006220423484158
MR-link 2	glutamine	HMDB0000641	glycine	HMDB0000123	met-d-Gln	met-d-Gly	6:126492728-127693092	0.6178347928887388	0.1212830590239152	3.502987022764577e-07
MR-link 2	glutamine	HMDB0000641	glycine	HMDB0000123	met-d-Gln	met-d-Gly	6:131635614-132135614	0.6896179082626824	0.1397954748447462	8.095589220864467e-07
MR-link 2	glutamine	HMDB0000641	glycine	HMDB0000123	met-d-Gln	met-d-Gly	7:1635600-2135600	0.6662675508595515	0.2305806369770977	0.0038582945849113
MR-link 2	glutamine	HMDB0000641	glycine	HMDB0000123	met-d-Gln	met-d-Gly	7:72772933-73272933	0.1194087356192264	0.1246795687134318	0.3382014644313214
MR-link 2	glutamine	HMDB0000641	glycine	HMDB0000123	met-d-Gln	met-d-Gly	8:17124777-17669461	0.7748971572813009	0.0972196865513052	1.579331243603641e-15
MR-link 2	glutamine	HMDB0000641	glycine	HMDB0000123	met-d-Gln	met-d-Gly	8:126231747-126731747	2.02179891616076	0.3052244260841101	3.4966632779879204e-11
MR-link 2	glutamine	HMDB0000641	glycine	HMDB0000123	met-d-Gln	met-d-Gly	9:4040541-4540541	0.5342524818080523	0.1542520993657821	0.0005331922824023
MR-link 2	glutamine	HMDB0000641	glycine	HMDB0000123	met-d-Gln	met-d-Gly	9:21884172-22384172	0.5429743945892769	0.1489287306530181	0.0002664914383632
MR-link 2	glutamine	HMDB0000641	glycine	HMDB0000123	met-d-Gln	met-d-Gly	10:22676227-23176227	0.4504712132725584	0.2853174132416084	0.114372223550089
MR-link 2	glutamine	HMDB0000641	glycine	HMDB0000123	met-d-Gln	met-d-Gly	10:98828483-99609412	-0.0499911750104674	0.0677813759874397	0.4607967273290866
MR-link 2	glutamine	HMDB0000641	glycine	HMDB0000123	met-d-Gln	met-d-Gly	10:114535278-115035278	0.7721072219287133	0.1843305915626271	2.805457722285133e-05
MR-link 2	glutamine	HMDB0000641	glycine	HMDB0000123	met-d-Gln	met-d-Gly	11:8005408-8505408	0.5917803209642247	0.0883221061327402	2.0806118654476844e-11
MR-link 2	glutamine	HMDB0000641	glycine	HMDB0000123	met-d-Gln	met-d-Gly	11:14277134-14777134	0.5777772979320313	0.1946332429715733	0.0029921449929368
MR-link 2	glutamine	HMDB0000641	glycine	HMDB0000123	met-d-Gln	met-d-Gly	11:18148958-18648958	0.4799701087736754	0.1292973937326399	0.0002055137393567
MR-link 2	glutamine	HMDB0000641	glycine	HMDB0000123	met-d-Gln	met-d-Gly	11:73860169-74360169	0.5804458409338373	0.1419462971451605	4.328760953896385e-05
MR-link 2	glutamine	HMDB0000641	glycine	HMDB0000123	met-d-Gln	met-d-Gly	12:4051876-4551876	0.8408389602371056	0.1993614226871323	2.468492147325477e-05
MR-link 2	glutamine	HMDB0000641	glycine	HMDB0000123	met-d-Gln	met-d-Gly	12:46377388-47736079	0.6821549952017842	0.0786099285047707	4.037795360641128e-18
MR-link 2	glutamine	HMDB0000641	glycine	HMDB0000123	met-d-Gln	met-d-Gly	12:55949170-57674145	-0.1311590978674809	0.0257004296806949	3.336374254204552e-07
MR-link 2	glutamine	HMDB0000641	glycine	HMDB0000123	met-d-Gln	met-d-Gly	12:57753270-58582050	0.1324695919438547	0.0991276946119414	0.1814339212191127
MR-link 2	glutamine	HMDB0000641	glycine	HMDB0000123	met-d-Gln	met-d-Gly	12:59330993-60240767	0.3615331856020497	0.1029713157232122	0.0004464097843021
MR-link 2	glutamine	HMDB0000641	glycine	HMDB0000123	met-d-Gln	met-d-Gly	12:121134495-121634495	0.3145582339042381	0.2516171944370221	0.2112462117760772
MR-link 2	glutamine	HMDB0000641	glycine	HMDB0000123	met-d-Gln	met-d-Gly	14:21242229-21782312	0.4414011617269172	0.0760260507033543	6.401355617813441e-09
MR-link 2	glutamine	HMDB0000641	glycine	HMDB0000123	met-d-Gln	met-d-Gly	14:74940531-75440531	0.2290905412515312	0.2519811406644737	0.3632669999818548
MR-link 2	glutamine	HMDB0000641	glycine	HMDB0000123	met-d-Gln	met-d-Gly	14:94594947-95094947	0.5411565869438273	0.2414796993343069	0.0250259192302885
MR-link 2	glutamine	HMDB0000641	glycine	HMDB0000123	met-d-Gln	met-d-Gly	16:70118909-70618909	0.3326260743739151	0.2055884592308622	0.1056794259885462
MR-link 2	glutamine	HMDB0000641	glycine	HMDB0000123	met-d-Gln	met-d-Gly	17:6935779-7435779	0.7361539373926409	0.157590427771006	2.99283043296424e-06
MR-link 2	glutamine	HMDB0000641	glycine	HMDB0000123	met-d-Gln	met-d-Gly	17:25345818-25845818	0.5503573924775357	0.1723002084755087	0.0014023002730863
MR-link 2	glutamine	HMDB0000641	glycine	HMDB0000123	met-d-Gln	met-d-Gly	18:31306350-31806350	0.6844923704036997	0.1898402710979931	0.0003114054381349
MR-link 2	glutamine	HMDB0000641	glycine	HMDB0000123	met-d-Gln	met-d-Gly	20:55862882-56362882	0.5520220149420749	0.1781894419565646	0.0019486417984372
MR-link 2	glutamine	HMDB0000641	glycine	HMDB0000123	met-d-Gln	met-d-Gly	22:44074730-44574730	0.8365740889457929	0.1607632453839024	1.9529133309748085e-07
MR-link 2	arachidonate (20:4n6)	HMDB0001043	kynurenine	HMDB0000684	M01110	M15140	11:61330635-61830635	-0.1364577767181182	0.0463749816322096	0.0032558754326776
MR-link 2	alpha-tocopherol	HMDB0001893	phosphate	HMDB0001429	GCST90200302	GCST90200393	1:62651807-63403953	-0.283194582792629	0.414981632558457	0.4949691215300161
MR-link 2	citrate	HMDB0000094	cortisone	HMDB0002802	met-d-Citrate	GCST90200360	1:206967359-207467359	0.0916213296993363	0.2993468458316822	0.7595507370937724
MR-link 2	citrate	HMDB0000094	cortisone	HMDB0002802	met-d-Citrate	GCST90200360	2:6909613-7409613	-0.7151381489212799	0.613019091283136	0.243378483449577
MR-link 2	citrate	HMDB0000094	cortisone	HMDB0002802	met-d-Citrate	GCST90200360	2:211290507-211790507	-0.1742587746765981	0.7218026305727573	0.8092283425637171
MR-link 2	citrate	HMDB0000094	cortisone	HMDB0002802	met-d-Citrate	GCST90200360	2:241907241-242693157	-0.3211534191902832	0.9845198258976052	0.7442706961291807
MR-link 2	citrate	HMDB0000094	cortisone	HMDB0002802	met-d-Citrate	GCST90200360	4:77164144-77664144	-0.0424646920474644	0.7969611835973955	0.9575062157466484
MR-link 2	citrate	HMDB0000094	cortisone	HMDB0002802	met-d-Citrate	GCST90200360	5:14438417-15122542	0.0518412144667718	0.1172866724002838	0.6584860885583521
MR-link 2	citrate	HMDB0000094	cortisone	HMDB0002802	met-d-Citrate	GCST90200360	5:43252947-44074677	-0.1000901006130663	0.4458658061643241	0.8223800854907926
MR-link 2	citrate	HMDB0000094	cortisone	HMDB0002802	met-d-Citrate	GCST90200360	5:176569252-177069252	0.8034386305902077	1.3294535328909856	0.5456192763312218
MR-link 2	citrate	HMDB0000094	cortisone	HMDB0002802	met-d-Citrate	GCST90200360	6:18111878-18611878	0.5875075060530668	0.3900702326903885	0.1320265495858988
MR-link 2	citrate	HMDB0000094	cortisone	HMDB0002802	met-d-Citrate	GCST90200360	6:160159894-160659894	-0.2606705983071774	0.4251112656667947	0.5397559707292536
MR-link 2	citrate	HMDB0000094	cortisone	HMDB0002802	met-d-Citrate	GCST90200360	7:72772933-73272933	0.0541572602794293	0.5595873445219125	0.9229005435293028
MR-link 2	citrate	HMDB0000094	cortisone	HMDB0002802	met-d-Citrate	GCST90200360	8:126256694-126756694	-0.4562919433876086	0.4059556620818175	0.2610153467152923
MR-link 2	citrate	HMDB0000094	cortisone	HMDB0002802	met-d-Citrate	GCST90200360	9:95648531-96148531	-0.8054589972878958	0.5865190655779725	0.1696631480732463
MR-link 2	citrate	HMDB0000094	cortisone	HMDB0002802	met-d-Citrate	GCST90200360	10:5959218-6459218	1.516245468666722	0.9602220863680544	0.1143229687363878
MR-link 2	citrate	HMDB0000094	cortisone	HMDB0002802	met-d-Citrate	GCST90200360	10:64654071-65607438	-1.0743677616965648	0.6707829087344643	0.109230284592708
MR-link 2	citrate	HMDB0000094	cortisone	HMDB0002802	met-d-Citrate	GCST90200360	10:94589724-95089724	0.0504184408264169	0.7774668091837198	0.9482937195003878
MR-link 2	citrate	HMDB0000094	cortisone	HMDB0002802	met-d-Citrate	GCST90200360	11:61356683-61856683	-0.4163865033312283	0.7769687508132688	0.592019703155551
MR-link 2	citrate	HMDB0000094	cortisone	HMDB0002802	met-d-Citrate	GCST90200360	12:20812570-21569526	0.3374879522898155	0.5956900018947868	0.5710202025014788
MR-link 2	citrate	HMDB0000094	cortisone	HMDB0002802	met-d-Citrate	GCST90200360	12:120844110-121665390	0.0100686063313728	0.3390294098736854	0.9763076460674064
MR-link 2	citrate	HMDB0000094	cortisone	HMDB0002802	met-d-Citrate	GCST90200360	14:94594947-95094947	-0.3228580296434261	1.3338524895740806	0.808741981326831
MR-link 2	citrate	HMDB0000094	cortisone	HMDB0002802	met-d-Citrate	GCST90200360	14:102387585-102887585	0.3180332425477971	0.7392369780270408	0.6670368841859764
MR-link 2	citrate	HMDB0000094	cortisone	HMDB0002802	met-d-Citrate	GCST90200360	15:42429423-42929423	0.1191829333518068	0.5393371813438564	0.8251077126318136
MR-link 2	citrate	HMDB0000094	cortisone	HMDB0002802	met-d-Citrate	GCST90200360	15:43028726-45186579	-0.2428458824085687	0.4461883946926009	0.5862573459815745
MR-link 2	citrate	HMDB0000094	cortisone	HMDB0002802	met-d-Citrate	GCST90200360	16:58436602-58936602	0.8558410604767852	0.6664466695532825	0.1990771042055444
MR-link 2	citrate	HMDB0000094	cortisone	HMDB0002802	met-d-Citrate	GCST90200360	17:6092241-7020419	0.0848577244929269	0.0714495688184201	0.2349677772510516
MR-link 2	citrate	HMDB0000094	cortisone	HMDB0002802	met-d-Citrate	GCST90200360	17:57343504-58184169	1.5497986569900923	1.008776204770328	0.1244609863609934
MR-link 2	citrate	HMDB0000094	cortisone	HMDB0002802	met-d-Citrate	GCST90200360	18:76910235-77410235	0.6372606268557262	1.1508880710368528	0.579775907159688
MR-link 2	citrate	HMDB0000094	cortisone	HMDB0002802	met-d-Citrate	GCST90200360	20:62104494-62604494	0.1685479557026499	0.6733322596118342	0.802340551889908
MR-link 2	citrate	HMDB0000094	cortisone	HMDB0002802	met-d-Citrate	GCST90200360	22:18883605-19740639	0.5205934170128043	0.2017757700806347	0.0098783400353095
MR-link 2	citrate	HMDB0000094	n-acetylornithine	HMDB0003357	GCST90200304	bioa_023	5:14503745-15117020	0.0487095846743791	0.0876601346613251	0.5784405429603674
MR-link 2	citrate	HMDB0000094	n-acetylornithine	HMDB0003357	GCST90200304	bioa_023	17:6357018-6961881	-0.0310248591155006	0.0418279801242501	0.4582539615048789
MR-link 2	citrate	HMDB0000094	n-acetylornithine	HMDB0003357	GCST90200304	bioa_023	22:19003274-19503274	0.0748674440375106	0.0583942453126001	0.1998064750477068
MR-link 2	tyrosine	HMDB0000158	alpha-aminoadipic acid	HMDB0000510	GCST90200427	bioa_025	6:111308006-112158646	-0.0112296103035484	0.0762341273932757	0.8828918848567127
MR-link 2	tyrosine	HMDB0000158	alpha-aminoadipic acid	HMDB0000510	GCST90200427	bioa_025	16:71156147-71656147	-0.2267232687207523	0.1332844965969222	0.0889340553922177
MR-link 2	acetate	HMDB0000042	arachidonate (20:4n6)	HMDB0001043	met-d-Acetate	M01110	2:27480940-27980940	-0.575315843524731	0.6095275519341647	0.3452351843468354
MR-link 2	acetate	HMDB0000042	arachidonate (20:4n6)	HMDB0001043	met-d-Acetate	M01110	2:136358646-136858646	-0.1564200291121377	0.6761572575505083	0.8170531908631167
MR-link 2	acetate	HMDB0000042	arachidonate (20:4n6)	HMDB0001043	met-d-Acetate	M01110	9:4513491-5013491	0.3225592913523666	0.8014835693322844	0.6873508325658026
MR-link 2	acetate	HMDB0000042	arachidonate (20:4n6)	HMDB0001043	met-d-Acetate	M01110	12:111634608-112523499	0.3693960508826086	0.845560871022534	0.662209169454388
MR-link 2	acetate	HMDB0000042	arachidonate (20:4n6)	HMDB0001043	met-d-Acetate	M01110	12:112590766-113090766	-0.1793319506631009	1.0751153177793609	0.8675254311350995
MR-link 2	acetate	HMDB0000042	arachidonate (20:4n6)	HMDB0001043	met-d-Acetate	M01110	20:24698737-26432690	-0.4555601042028773	0.3013446642362762	0.1305955243685397
MR-link 2	acetate	HMDB0000042	arachidonate (20:4n6)	HMDB0001043	met-d-Acetate	M01110	20:29267804-29767804	-0.588599157789653	0.6968758947858449	0.398319961586374
MR-link 2	acetate	HMDB0000042	arachidonate (20:4n6)	HMDB0001043	met-d-Acetate	M01110	20:32973832-34017690	0.233497862246643	0.8735534257631627	0.7892408029412777
MR-link 2	citrate	HMDB0000094	urate	HMDB0000289	M01564	M01604	5:14625868-15125868	0.0364599978688588	0.1792419357976426	0.8388128589205515
MR-link 2	citrate	HMDB0000094	urate	HMDB0000289	M01564	M01604	9:84927464-85427464	-0.0006889269282341	0.1776093697695428	0.9969051025749842
MR-link 2	citrate	HMDB0000094	urate	HMDB0000289	M01564	M01604	17:6345930-6933878	0.0407636555997726	0.0990971711097812	0.6808156578789039
MR-link 2	citrate	HMDB0000094	urate	HMDB0000289	M01564	M01604	22:18904608-19404608	0.0772989180190131	0.2267988212073458	0.7332346324367967
MR-link 2	glycohyocholate	HMDB0000138	caffeine	HMDB0001847	GCST90199935	M00569	10:45742470-46242470	-0.2763531939501234	0.1692834317205458	0.1025766956919176
MR-link 2	glycohyocholate	HMDB0000138	caffeine	HMDB0001847	GCST90199935	M00569	17:28409010-28909010	0.036017732880914	0.1510608849920872	0.8115461329565741
MR-link 2	creatinine	HMDB0000562	1-(1-enyl-stearoyl)-2-arachidonoyl-gpe (p-18:0/20:4)*	HMDB0005779	bioa_026	GCST90200058	1:109627506-110127506	-1.5091697887824158	0.5137956579025492	0.0033108821648701
MR-link 2	creatinine	HMDB0000562	1-(1-enyl-stearoyl)-2-arachidonoyl-gpe (p-18:0/20:4)*	HMDB0005779	bioa_026	GCST90200058	2:73467567-73967567	-0.0202664753565128	0.6210098906677936	0.9739658929819992
MR-link 2	creatinine	HMDB0000562	1-(1-enyl-stearoyl)-2-arachidonoyl-gpe (p-18:0/20:4)*	HMDB0005779	bioa_026	GCST90200058	2:121056440-121556440	-0.5284602950992134	0.7764900724854272	0.4961399905062048
MR-link 2	creatinine	HMDB0000562	1-(1-enyl-stearoyl)-2-arachidonoyl-gpe (p-18:0/20:4)*	HMDB0005779	bioa_026	GCST90200058	2:211315692-211815692	0.3486539381341202	0.371006243849787	0.347344676759632
MR-link 2	creatinine	HMDB0000562	1-(1-enyl-stearoyl)-2-arachidonoyl-gpe (p-18:0/20:4)*	HMDB0005779	bioa_026	GCST90200058	2:217404869-217904869	0.1261494549145695	0.5403956801097811	0.8154204920817925
MR-link 2	creatinine	HMDB0000562	1-(1-enyl-stearoyl)-2-arachidonoyl-gpe (p-18:0/20:4)*	HMDB0005779	bioa_026	GCST90200058	4:77118847-77618847	-0.4341154922449072	0.3494709822524091	0.2141599951915158
MR-link 2	creatinine	HMDB0000562	1-(1-enyl-stearoyl)-2-arachidonoyl-gpe (p-18:0/20:4)*	HMDB0005779	bioa_026	GCST90200058	5:39171736-39671736	0.445824440937321	0.5474502455769031	0.415435755680144
MR-link 2	creatinine	HMDB0000562	1-(1-enyl-stearoyl)-2-arachidonoyl-gpe (p-18:0/20:4)*	HMDB0005779	bioa_026	GCST90200058	5:67795622-68295622	0.2348341040518285	0.4936366727921015	0.6342720429896938
MR-link 2	creatinine	HMDB0000562	1-(1-enyl-stearoyl)-2-arachidonoyl-gpe (p-18:0/20:4)*	HMDB0005779	bioa_026	GCST90200058	5:176567143-177067143	0.4733923736893177	0.5397265813227341	0.3804341468426874
MR-link 2	creatinine	HMDB0000562	1-(1-enyl-stearoyl)-2-arachidonoyl-gpe (p-18:0/20:4)*	HMDB0005779	bioa_026	GCST90200058	6:43564625-44064625	-0.1803775856018115	0.90339133299378	0.8417408958141044
MR-link 2	creatinine	HMDB0000562	1-(1-enyl-stearoyl)-2-arachidonoyl-gpe (p-18:0/20:4)*	HMDB0005779	bioa_026	GCST90200058	6:160442375-160942375	0.0271810970133355	0.368963326806981	0.9412739005351808
MR-link 2	creatinine	HMDB0000562	1-(1-enyl-stearoyl)-2-arachidonoyl-gpe (p-18:0/20:4)*	HMDB0005779	bioa_026	GCST90200058	7:77297198-77797198	0.4304728231531439	0.5958259199490914	0.4699988886538272
MR-link 2	creatinine	HMDB0000562	1-(1-enyl-stearoyl)-2-arachidonoyl-gpe (p-18:0/20:4)*	HMDB0005779	bioa_026	GCST90200058	7:151157801-151657801	0.5251396791374325	0.6238053848743637	0.3998816882632577
MR-link 2	creatinine	HMDB0000562	1-(1-enyl-stearoyl)-2-arachidonoyl-gpe (p-18:0/20:4)*	HMDB0005779	bioa_026	GCST90200058	8:23501151-24001151	0.7967388437054956	0.7914706280874517	0.3140999997167161
MR-link 2	creatinine	HMDB0000562	1-(1-enyl-stearoyl)-2-arachidonoyl-gpe (p-18:0/20:4)*	HMDB0005779	bioa_026	GCST90200058	11:30518678-31018678	-1.5364753118216674	0.7407784809950395	0.0380666824577199
MR-link 2	creatinine	HMDB0000562	1-(1-enyl-stearoyl)-2-arachidonoyl-gpe (p-18:0/20:4)*	HMDB0005779	bioa_026	GCST90200058	15:45399813-46200138	-0.2135220215644621	0.239057678088197	0.3717597011955642
MR-link 2	creatinine	HMDB0000562	1-(1-enyl-stearoyl)-2-arachidonoyl-gpe (p-18:0/20:4)*	HMDB0005779	bioa_026	GCST90200058	15:75279182-75779182	-0.907661202716166	0.6390094896282528	0.1554857425798887
MR-link 2	creatinine	HMDB0000562	1-(1-enyl-stearoyl)-2-arachidonoyl-gpe (p-18:0/20:4)*	HMDB0005779	bioa_026	GCST90200058	15:75910951-76410951	-1.2077544022093094	0.5449555796546676	0.0266748124795223
MR-link 2	creatinine	HMDB0000562	1-(1-enyl-stearoyl)-2-arachidonoyl-gpe (p-18:0/20:4)*	HMDB0005779	bioa_026	GCST90200058	16:20117645-20617645	0.1915693439743118	0.6010216570893736	0.7499240570967465
MR-link 2	creatinine	HMDB0000562	1-(1-enyl-stearoyl)-2-arachidonoyl-gpe (p-18:0/20:4)*	HMDB0005779	bioa_026	GCST90200058	17:37370347-37870347	0.2514310244395141	0.7111914199439424	0.7236874304757561
MR-link 2	creatinine	HMDB0000562	1-(1-enyl-stearoyl)-2-arachidonoyl-gpe (p-18:0/20:4)*	HMDB0005779	bioa_026	GCST90200058	17:58724447-59700441	0.2324181046592048	0.5067151728593838	0.6464668284455234
MR-link 2	creatinine	HMDB0000562	1-(1-enyl-stearoyl)-2-arachidonoyl-gpe (p-18:0/20:4)*	HMDB0005779	bioa_026	GCST90200058	19:33119611-33619611	-0.0165390144821229	0.4253076914723373	0.9689803419749377
MR-link 2	creatinine	HMDB0000562	1-(1-enyl-stearoyl)-2-arachidonoyl-gpe (p-18:0/20:4)*	HMDB0005779	bioa_026	GCST90200058	22:40650077-41150077	0.1483775798646049	0.4187884559746849	0.7231125827727134
MR-link 2	glutamine	HMDB0000641	sarcosine	HMDB0000271	met-d-Gln	GCST90200291	1:213912734-214412734	1.135985097418787	0.4554211155428906	0.0126183803319929
MR-link 2	glutamine	HMDB0000641	sarcosine	HMDB0000271	met-d-Gln	GCST90200291	2:26939063-28767861	0.1679019160317436	0.2061113100117044	0.4152911902711205
MR-link 2	glutamine	HMDB0000641	sarcosine	HMDB0000271	met-d-Gln	GCST90200291	2:190998205-192033792	0.1842347666035535	0.2548402207992497	0.4697153552684711
MR-link 2	glutamine	HMDB0000641	sarcosine	HMDB0000271	met-d-Gln	GCST90200291	2:211168890-211668890	0.1810797417190568	0.4852816904020637	0.7090415935156604
MR-link 2	glutamine	HMDB0000641	sarcosine	HMDB0000271	met-d-Gln	GCST90200291	3:38941335-39441335	0.7892592761508013	0.7968720212673985	0.3219558213799985
MR-link 2	glutamine	HMDB0000641	sarcosine	HMDB0000271	met-d-Gln	GCST90200291	3:52085887-52937605	-0.3229133786981866	0.6604317587294102	0.6248821661701187
MR-link 2	glutamine	HMDB0000641	sarcosine	HMDB0000271	met-d-Gln	GCST90200291	3:121763465-122263465	-0.990596961569772	0.7806497237964053	0.2044627838364418
MR-link 2	glutamine	HMDB0000641	sarcosine	HMDB0000271	met-d-Gln	GCST90200291	3:159689586-160441236	0.5260936329328858	0.4054832850768003	0.1944769539905126
MR-link 2	glutamine	HMDB0000641	sarcosine	HMDB0000271	met-d-Gln	GCST90200291	4:17991903-18491903	0.3717910214022721	0.6189940766300228	0.5480814912433933
MR-link 2	glutamine	HMDB0000641	sarcosine	HMDB0000271	met-d-Gln	GCST90200291	5:55611894-56111894	-0.1143379759455678	1.5123702592274315	0.9397358717131464
MR-link 2	glutamine	HMDB0000641	sarcosine	HMDB0000271	met-d-Gln	GCST90200291	5:127968645-128468645	0.8758104721580501	2.162589720997086	0.6854905511187847
MR-link 2	glutamine	HMDB0000641	sarcosine	HMDB0000271	met-d-Gln	GCST90200291	5:174698943-175198943	-0.2541724695530857	1.0625573434267883	0.8109441153244199
MR-link 2	glutamine	HMDB0000641	sarcosine	HMDB0000271	met-d-Gln	GCST90200291	6:20425792-20925792	0.643062225658368	0.7587457595136154	0.3966979869045359
MR-link 2	glutamine	HMDB0000641	sarcosine	HMDB0000271	met-d-Gln	GCST90200291	6:56020405-56520405	0.468205279741274	0.9727837922783928	0.630300053261343
MR-link 2	glutamine	HMDB0000641	sarcosine	HMDB0000271	met-d-Gln	GCST90200291	6:126492728-127693092	0.0737596961411337	0.3697243472048653	0.8418723015496709
MR-link 2	glutamine	HMDB0000641	sarcosine	HMDB0000271	met-d-Gln	GCST90200291	6:131635614-132135614	-0.2120120727289536	0.5745777866441022	0.7121369749030144
MR-link 2	glutamine	HMDB0000641	sarcosine	HMDB0000271	met-d-Gln	GCST90200291	7:1635600-2135600	1.0603435861324706	1.4067216403177871	0.4509877612789436
MR-link 2	glutamine	HMDB0000641	sarcosine	HMDB0000271	met-d-Gln	GCST90200291	7:72772933-73272933	0.1839622757411063	0.3172817363620263	0.562044555414325
MR-link 2	glutamine	HMDB0000641	sarcosine	HMDB0000271	met-d-Gln	GCST90200291	8:17124777-17669461	0.4720642895212344	0.4372322857638497	0.280291493298511
MR-link 2	glutamine	HMDB0000641	sarcosine	HMDB0000271	met-d-Gln	GCST90200291	8:126231747-126731747	0.3038579274621981	0.9534558780974736	0.7499607444248368
MR-link 2	glutamine	HMDB0000641	sarcosine	HMDB0000271	met-d-Gln	GCST90200291	9:4040541-4540541	-0.8541175872800119	0.5346961867741493	0.1101791144980742
MR-link 2	glutamine	HMDB0000641	sarcosine	HMDB0000271	met-d-Gln	GCST90200291	9:21884172-22384172	0.3179465041423421	0.6288395486327337	0.6131316437213152
MR-link 2	glutamine	HMDB0000641	sarcosine	HMDB0000271	met-d-Gln	GCST90200291	10:22676227-23176227	-0.7694007636101106	0.9561529279964208	0.4210021750774444
MR-link 2	glutamine	HMDB0000641	sarcosine	HMDB0000271	met-d-Gln	GCST90200291	10:98828483-99609412	-0.1772827633764619	0.200787313575503	0.3772697323680545
MR-link 2	glutamine	HMDB0000641	sarcosine	HMDB0000271	met-d-Gln	GCST90200291	10:114535278-115035278	1.0577676729433416	0.8016713020764199	0.1870176845408787
MR-link 2	glutamine	HMDB0000641	sarcosine	HMDB0000271	met-d-Gln	GCST90200291	11:8005408-8505408	0.3307304209783045	0.3210892084118362	0.302997525786454
MR-link 2	glutamine	HMDB0000641	sarcosine	HMDB0000271	met-d-Gln	GCST90200291	11:73860169-74360169	0.4271456885467533	0.6174490342433764	0.4890685856374791
MR-link 2	glutamine	HMDB0000641	sarcosine	HMDB0000271	met-d-Gln	GCST90200291	12:4051876-4551876	0.5976878166700497	0.7695175354146722	0.4373330668328935
MR-link 2	glutamine	HMDB0000641	sarcosine	HMDB0000271	met-d-Gln	GCST90200291	12:46377388-47736079	-0.103446734865142	0.2035103198889812	0.6112345656413847
MR-link 2	glutamine	HMDB0000641	sarcosine	HMDB0000271	met-d-Gln	GCST90200291	12:55949170-57674145	-0.1206866731718565	0.0887583690850195	0.1739180346220319
MR-link 2	glutamine	HMDB0000641	sarcosine	HMDB0000271	met-d-Gln	GCST90200291	12:57753270-58582050	0.1486757380184613	0.3265794007586919	0.6489283669222676
MR-link 2	glutamine	HMDB0000641	sarcosine	HMDB0000271	met-d-Gln	GCST90200291	12:59330993-60240767	0.0543047271738946	0.2781952602839239	0.8452335303121659
MR-link 2	glutamine	HMDB0000641	sarcosine	HMDB0000271	met-d-Gln	GCST90200291	14:21242229-21782312	-0.3514388580338853	0.3215529660421912	0.274419107416654
MR-link 2	glutamine	HMDB0000641	sarcosine	HMDB0000271	met-d-Gln	GCST90200291	14:74940531-75440531	-1.134316071054075	0.6955625843706462	0.1029347705030859
MR-link 2	glutamine	HMDB0000641	sarcosine	HMDB0000271	met-d-Gln	GCST90200291	14:94594947-95094947	-0.3634711040185466	0.8396344503793377	0.6650931737366546
MR-link 2	glutamine	HMDB0000641	sarcosine	HMDB0000271	met-d-Gln	GCST90200291	14:100545139-101045139	-0.653678464088373	0.8093428179834753	0.4192830324297809
MR-link 2	glutamine	HMDB0000641	sarcosine	HMDB0000271	met-d-Gln	GCST90200291	16:70118909-70618909	0.2522042652064685	0.7199539508820954	0.7261089831337764
MR-link 2	glutamine	HMDB0000641	sarcosine	HMDB0000271	met-d-Gln	GCST90200291	17:6935779-7435779	0.3058014354015366	0.9376066673938068	0.7443100451909973
MR-link 2	glutamine	HMDB0000641	sarcosine	HMDB0000271	met-d-Gln	GCST90200291	17:25345818-25845818	-0.7410530267706539	0.7478057597625326	0.3217002600681279
MR-link 2	glutamine	HMDB0000641	sarcosine	HMDB0000271	met-d-Gln	GCST90200291	18:31306350-31806350	0.4634184987844697	0.6962444189896245	0.5056684469189296
MR-link 2	glutamine	HMDB0000641	sarcosine	HMDB0000271	met-d-Gln	GCST90200291	22:44074730-44574730	0.3324920114768449	0.9327429747002736	0.7214909243043739
MR-link 2	1-methylnicotinamide	HMDB0000699	kynurenine	HMDB0000684	GCST90200406	GCST90199636	6:160317928-160817928	0.2282953422561411	0.1614462458537858	0.1573430791972879
MR-link 2	asparagine	HMDB0000168	acetate	HMDB0000042	GCST90200452	met-d-Acetate	2:211293055-211793055	-0.022415326401931	0.0604681995254997	0.7108638872799431
MR-link 2	asparagine	HMDB0000168	acetate	HMDB0000042	GCST90200452	met-d-Acetate	7:97139584-97639584	-0.0138297806036156	0.036879357751196	0.7076600341554522
MR-link 2	asparagine	HMDB0000168	acetate	HMDB0000042	GCST90200452	met-d-Acetate	11:61850353-62350353	-0.002373033938673	0.0358928687402427	0.9472867806049344
MR-link 2	asparagine	HMDB0000168	acetate	HMDB0000042	GCST90200452	met-d-Acetate	14:103842789-104825326	-0.0030877635848768	0.0118849393721055	0.7950143943978586
MR-link 2	phenylalanine	HMDB0000159	caffeine	HMDB0001847	met-d-Phe	GCST90200436	2:211293055-211793055	-0.5044538455295045	0.8926193503647641	0.571979346509734
MR-link 2	phenylalanine	HMDB0000159	caffeine	HMDB0001847	met-d-Phe	GCST90200436	6:17868392-18368392	0.8583185268413474	0.897836017631698	0.3390793843332064
MR-link 2	phenylalanine	HMDB0000159	caffeine	HMDB0001847	met-d-Phe	GCST90200436	11:57019429-57519429	0.367522143343267	0.3838995173338179	0.3383959619339543
MR-link 2	phenylalanine	HMDB0000159	caffeine	HMDB0001847	met-d-Phe	GCST90200436	12:56671418-57171418	1.469144612760363	0.8584709608085951	0.0870164496137153
MR-link 2	phenylalanine	HMDB0000159	caffeine	HMDB0001847	met-d-Phe	GCST90200436	12:102211009-102721004	-0.4581223623334022	0.4164965257121576	0.2713570369612099
MR-link 2	phenylalanine	HMDB0000159	caffeine	HMDB0001847	met-d-Phe	GCST90200436	12:102890425-104124563	-0.0523434582084908	0.085956073000252	0.5425536670423541
MR-link 2	phenylalanine	HMDB0000159	caffeine	HMDB0001847	met-d-Phe	GCST90200436	12:104125826-104625826	-0.3057911150288436	0.5346150332468256	0.56733297922217
MR-link 2	phenylalanine	HMDB0000159	caffeine	HMDB0001847	met-d-Phe	GCST90200436	14:55161744-55661744	-0.1669196484009437	0.3453662266998331	0.628874207198932
MR-link 2	phenylalanine	HMDB0000159	caffeine	HMDB0001847	met-d-Phe	GCST90200436	14:55670870-56170870	-0.3273445712807238	0.625661656116303	0.600836868868116
MR-link 2	phenylalanine	HMDB0000159	caffeine	HMDB0001847	met-d-Phe	GCST90200436	16:16004626-16504626	-0.0273580975694265	0.6708646473313159	0.9674710018443172
MR-link 2	citrulline	HMDB0000904	1-methylxanthine	HMDB0010738	GCST90200403	GCST90199763	2:211084708-211584708	0.0623355336956142	0.1344778454121214	0.6429790915361604
MR-link 2	citrulline	HMDB0000904	1-methylxanthine	HMDB0010738	GCST90200403	GCST90199763	9:133044244-133573675	0.0860846391554114	0.1433905693492637	0.5482724876899154
MR-link 2	oleamide	HMDB0002117	pantothenate	HMDB0000210	M32458	M01508	12:21138621-21638621	0.0461814320777192	0.1067477559486728	0.6652893740855281
MR-link 2	oleamide	HMDB0002117	pantothenate	HMDB0000210	M32458	M01508	19:15740431-16240431	0.0338240058683922	0.1844493886450846	0.8545012414735852
MR-link 2	glycine	HMDB0000123	1-stearoyl-2-oleoyl-gps (18:0/18:1)	HMDB0010163	GCST90200707	GCST90199652	1:75967169-76467169	-0.2537730248759545	0.2795806795120767	0.364041201049169
MR-link 2	glycine	HMDB0000123	1-stearoyl-2-oleoyl-gps (18:0/18:1)	HMDB0010163	GCST90200707	GCST90199652	2:211036896-212058697	-0.0380914195496605	0.0292421730902463	0.1927047594456714
MR-link 2	glycine	HMDB0000123	1-stearoyl-2-oleoyl-gps (18:0/18:1)	HMDB0010163	GCST90200707	GCST90199652	3:125659669-126159669	0.0823309722730085	0.1683915306917857	0.6248941938847228
MR-link 2	glycine	HMDB0000123	1-stearoyl-2-oleoyl-gps (18:0/18:1)	HMDB0010163	GCST90200707	GCST90199652	9:6290540-6790540	-0.1321625975797905	0.1475342386681775	0.3703544246625874
MR-link 2	1-methylxanthine	HMDB0010738	biliverdin	HMDB0001008	M34389	GCST90200706	8:18010431-18510431	-0.0143658899009141	0.0546177648751457	0.7925305721593391
MR-link 2	2-oxoarginine*	HMDB0004225	choline	HMDB0000097	GCST90199903	GCST90200327	4:102938709-103438709	0.1002169544337273	0.2767510137595848	0.7172626898270793
MR-link 2	2-oxoarginine*	HMDB0004225	choline	HMDB0000097	GCST90199903	GCST90200327	6:160310824-160819068	-0.0165340244022513	0.100501166267698	0.8693251516453335
MR-link 2	isoleucine	HMDB0000172	n-palmitoyl-sphinganine (d18:0/16:0)	HMDB11760	met-d-Ile	GCST90200064	2:27480940-28253174	0.4979992864991394	0.4166145036954032	0.231951118790681
MR-link 2	isoleucine	HMDB0000172	n-palmitoyl-sphinganine (d18:0/16:0)	HMDB11760	met-d-Ile	GCST90200064	2:165251927-165751927	1.0754530471888288	0.6603402643851812	0.103390380702513
MR-link 2	isoleucine	HMDB0000172	n-palmitoyl-sphinganine (d18:0/16:0)	HMDB11760	met-d-Ile	GCST90200064	4:88890833-89475171	0.0405577386681458	0.179491424306691	0.8212331532259024
MR-link 2	isoleucine	HMDB0000172	n-palmitoyl-sphinganine (d18:0/16:0)	HMDB11760	met-d-Ile	GCST90200064	8:76193463-76693463	-0.3355662776595181	0.8623266173934367	0.697172158139798
MR-link 2	isoleucine	HMDB0000172	n-palmitoyl-sphinganine (d18:0/16:0)	HMDB11760	met-d-Ile	GCST90200064	12:56611458-57111458	-0.0874893246020965	0.4465948775409868	0.844686004442616
MR-link 2	isoleucine	HMDB0000172	n-palmitoyl-sphinganine (d18:0/16:0)	HMDB11760	met-d-Ile	GCST90200064	16:69331471-69831471	-0.0237183343422565	0.5054177784758281	0.9625704718150738
MR-link 2	isoleucine	HMDB0000172	n-palmitoyl-sphinganine (d18:0/16:0)	HMDB11760	met-d-Ile	GCST90200064	16:69865519-70914672	-0.2859193336018947	0.3448925993287552	0.4070988801975765
MR-link 2	isoleucine	HMDB0000172	n-palmitoyl-sphinganine (d18:0/16:0)	HMDB11760	met-d-Ile	GCST90200064	17:6935779-7435779	0.6541969262947014	0.5357103902502278	0.2220192091152905
MR-link 2	isoleucine	HMDB0000172	n-palmitoyl-sphinganine (d18:0/16:0)	HMDB11760	met-d-Ile	GCST90200064	19:49069664-49569664	0.0503179220898414	0.3236365161103147	0.8764455588682892
MR-link 2	serine	HMDB0000187	docosapentaenoate (n6 dpa; 22:5n6)	HMDB0001976	bioa_018	GCST90199796	1:11610843-12110843	0.4333117556361797	0.3729693847083069	0.2453211537497781
MR-link 2	serine	HMDB0000187	docosapentaenoate (n6 dpa; 22:5n6)	HMDB0001976	bioa_018	GCST90199796	1:119427250-120522606	-0.0430622299237889	0.0866269808557691	0.6191188786285493
MR-link 2	serine	HMDB0000187	docosapentaenoate (n6 dpa; 22:5n6)	HMDB0001976	bioa_018	GCST90199796	2:27480940-27980940	-0.3334585984610957	0.3208795659269575	0.2987109283517332
MR-link 2	serine	HMDB0000187	docosapentaenoate (n6 dpa; 22:5n6)	HMDB0001976	bioa_018	GCST90199796	2:211315692-212076215	-8.206047824823904e-06	0.1313421436981252	0.9999501494442224
MR-link 2	serine	HMDB0000187	docosapentaenoate (n6 dpa; 22:5n6)	HMDB0001976	bioa_018	GCST90199796	3:125660381-126160381	0.076958750028803	0.408078832349693	0.8504157786231354
MR-link 2	serine	HMDB0000187	docosapentaenoate (n6 dpa; 22:5n6)	HMDB0001976	bioa_018	GCST90199796	7:55551853-56922308	0.1362113948713519	0.1238684945931454	0.2714867422138895
MR-link 2	serine	HMDB0000187	docosapentaenoate (n6 dpa; 22:5n6)	HMDB0001976	bioa_018	GCST90199796	8:126232621-126732621	-0.9485653254440408	0.4158293467037628	0.0225401112663461
MR-link 2	serine	HMDB0000187	docosapentaenoate (n6 dpa; 22:5n6)	HMDB0001976	bioa_018	GCST90199796	10:65065800-65565800	-0.5814170004029189	0.595632070722539	0.328997827649566
MR-link 2	eicosapentaenoate (epa; 20:5n3)	HMDB0001999	myo-inositol	HMDB0000211	GCST90200349	GCST90200401	11:61319830-61819830	-0.0739810502418189	0.0801789735255814	0.3561641420774132
MR-link 2	methionine	HMDB0000696	pantothenate	HMDB0000210	bioa_013	GCST90200279	5:89993899-90493899	0.1085001467619315	0.2577568249872567	0.6737989270919544
MR-link 2	methionine	HMDB0000696	pantothenate	HMDB0000210	bioa_013	GCST90200279	12:46900176-47464292	0.1146025903815572	0.2104670359690547	0.5860866967024179
MR-link 2	methionine	HMDB0000696	pantothenate	HMDB0000210	bioa_013	GCST90200279	12:56615040-57115040	0.1360452686003083	0.3634272106215518	0.7081515263804481
MR-link 2	glutamine	HMDB0000641	cystine	HMDB0000192	M00053	M31454	12:56615040-57115040	0.1727450194633683	0.2170566922381467	0.4261180182392052
MR-link 2	glucose	HMDB0000122	creatinine	HMDB0000562	met-d-Glucose	M00513	2:165251927-165751927	-1.1343700600436628	0.6799831824266088	0.0952695770102671
MR-link 2	glucose	HMDB0000122	creatinine	HMDB0000562	met-d-Glucose	M00513	2:169498833-170056652	0.0509019786137595	0.1613460761238656	0.7523947943411703
MR-link 2	glucose	HMDB0000122	creatinine	HMDB0000562	met-d-Glucose	M00513	3:122819058-123319058	-0.3915900586125719	0.4857732573528825	0.4201754167230375
MR-link 2	glucose	HMDB0000122	creatinine	HMDB0000562	met-d-Glucose	M00513	3:151951767-152451767	0.1753321178410683	0.8666138957558716	0.8396676529864114
MR-link 2	glucose	HMDB0000122	creatinine	HMDB0000562	met-d-Glucose	M00513	3:170377909-170877909	-0.0532284476316212	0.4218615610617126	0.8995932780275645
MR-link 2	glucose	HMDB0000122	creatinine	HMDB0000562	met-d-Glucose	M00513	4:185468314-185968314	0.3945031977752175	1.3492795477595416	0.7699956201841123
MR-link 2	glucose	HMDB0000122	creatinine	HMDB0000562	met-d-Glucose	M00513	5:95479406-95979406	-0.5983771348649284	1.0259088193315264	0.5597146397335284
MR-link 2	glucose	HMDB0000122	creatinine	HMDB0000562	met-d-Glucose	M00513	6:7000270-7500270	0.1194600358245143	0.7220555485420515	0.868594221184322
MR-link 2	glucose	HMDB0000122	creatinine	HMDB0000562	met-d-Glucose	M00513	7:14801789-15301789	-0.0828392364180388	0.3865477467842856	0.8303089739932108
MR-link 2	glucose	HMDB0000122	creatinine	HMDB0000562	met-d-Glucose	M00513	7:43935955-44473721	0.1828973854300297	0.2621431364663174	0.4853645439368419
MR-link 2	glucose	HMDB0000122	creatinine	HMDB0000562	met-d-Glucose	M00513	8:117934783-118434783	0.081204101637659	0.6801184931804889	0.9049608450447364
MR-link 2	glucose	HMDB0000122	creatinine	HMDB0000562	met-d-Glucose	M00513	9:21884068-22384068	0.037955173009118	0.6176020905044559	0.9509962885249
MR-link 2	glucose	HMDB0000122	creatinine	HMDB0000562	met-d-Glucose	M00513	10:2888477-3388477	0.3163693563775389	0.4426284133627574	0.4747625614270476
MR-link 2	glucose	HMDB0000122	creatinine	HMDB0000562	met-d-Glucose	M00513	10:112762852-113262852	-0.3101660510872167	0.8802501330843128	0.7245673469832696
MR-link 2	glucose	HMDB0000122	creatinine	HMDB0000562	met-d-Glucose	M00513	10:114504071-115004071	-0.595734043016336	0.527061748478262	0.2583529125415405
MR-link 2	glucose	HMDB0000122	creatinine	HMDB0000562	met-d-Glucose	M00513	12:111682800-112523499	-0.4728841530582976	0.7518844570774739	0.5293936120987732
MR-link 2	glucose	HMDB0000122	creatinine	HMDB0000562	met-d-Glucose	M00513	12:121166650-121666650	0.575733296141143	0.7572899998226307	0.447102342554447
MR-link 2	glucose	HMDB0000122	creatinine	HMDB0000562	met-d-Glucose	M00513	13:28213465-28721145	0.8666437213120671	1.3639835624000571	0.5251825949254696
MR-link 2	glucose	HMDB0000122	creatinine	HMDB0000562	met-d-Glucose	M00513	17:43272775-44380160	-0.3824622804950187	0.7396912183738316	0.6051165976094988
MR-link 2	glucose	HMDB0000122	creatinine	HMDB0000562	met-d-Glucose	M00513	20:22311971-22811971	-0.2790871205539759	1.2380332091671191	0.8216464756459527
MR-link 2	urate	HMDB0000289	3-aminoisobutyrate	HMDB0002166	M01604	GCST90200310	4:9676051-10553081	0.0081494774126275	0.0409304280471645	0.8421801411859412
MR-link 2	7-methylxanthine	HMDB0001991	threonine	HMDB0000167	M34390	M01284	5:168189476-168689476	0.45691626946388	0.3512990519025878	0.1933791052842477
MR-link 2	cystine	HMDB0000192	glycerol	HMDB0000131	M31454	GCST90200325	22:24745202-25245202	0.0838893341892979	0.0789711405422168	0.2881093323892749
MR-link 2	docosahexaenoate (dha; 22:6n3)	HMDB0002183	phenylalanine	HMDB0000159	GCST90199651	GCST90200396	11:61376206-61876206	-0.691863395747899	0.1958890590527507	0.0004125628224658
MR-link 2	alanine	HMDB0000161	histidine	HMDB0000177	bioa_001	M00059	1:206985954-207485954	-0.405785430662352	0.3675932333448627	0.2696373917973657
MR-link 2	alanine	HMDB0000161	histidine	HMDB0000177	bioa_001	M00059	2:27143030-28594285	-0.4163540107990621	0.2587800190945605	0.1076358110492273
MR-link 2	alanine	HMDB0000161	histidine	HMDB0000177	bioa_001	M00059	2:64958074-65458074	0.040416725296748	0.3183692003743305	0.8989805807830765
MR-link 2	alanine	HMDB0000161	histidine	HMDB0000177	bioa_001	M00059	3:71155270-71655270	0.5193639705100334	0.6051771981450323	0.3907812158425314
MR-link 2	alanine	HMDB0000161	histidine	HMDB0000177	bioa_001	M00059	4:88976422-89476422	0.2852945872840323	0.4691918319850038	0.5431507874460954
MR-link 2	alanine	HMDB0000161	histidine	HMDB0000177	bioa_001	M00059	7:72732874-73232874	0.0648531827348736	0.5050071615986218	0.8978163490065266
MR-link 2	alanine	HMDB0000161	histidine	HMDB0000177	bioa_001	M00059	8:145568681-146068681	0.3172243439460303	0.5661024137417341	0.5752300601821008
MR-link 2	alanine	HMDB0000161	histidine	HMDB0000177	bioa_001	M00059	9:4040541-4540541	0.1865950163704956	0.5698874521367423	0.7433469681243468
MR-link 2	alanine	HMDB0000161	histidine	HMDB0000177	bioa_001	M00059	11:116336283-116836283	0.6954419762617747	0.5391146145469567	0.1970608831945403
MR-link 2	alanine	HMDB0000161	histidine	HMDB0000177	bioa_001	M00059	12:46636543-47713425	0.2800974959305227	0.1861469737583711	0.1323982598894889
MR-link 2	alanine	HMDB0000161	histidine	HMDB0000177	bioa_001	M00059	12:56615040-57115040	0.5708642063010902	0.2685212320072158	0.0335069599546672
MR-link 2	alanine	HMDB0000161	histidine	HMDB0000177	bioa_001	M00059	12:59727701-60227701	-0.2606791827829879	0.3908350908779222	0.5047849186071753
MR-link 2	alanine	HMDB0000161	histidine	HMDB0000177	bioa_001	M00059	14:75116447-75616447	-0.1267223154595828	0.60773032650171	0.8348250392494211
MR-link 2	alanine	HMDB0000161	histidine	HMDB0000177	bioa_001	M00059	16:69621701-70931491	0.058201785437907	0.2192555480480205	0.7906614167869697
MR-link 2	alanine	HMDB0000161	histidine	HMDB0000177	bioa_001	M00059	17:40568584-41068584	-0.1794130609318909	0.6397238851863268	0.7791292863487307
MR-link 2	alanine	HMDB0000161	histidine	HMDB0000177	bioa_001	M00059	22:18906543-19406543	-0.4273168657178895	0.5004127698876593	0.3931444524464241
MR-link 2	alanine	HMDB0000161	valine	HMDB0000883	M32339	M01649	2:27480940-27980940	0.4082926324757974	0.1327645150176621	0.0021028071913592
MR-link 2	alanine	HMDB0000161	valine	HMDB0000883	M32339	M01649	12:46962370-47462370	0.4043046257426691	0.1889461766909481	0.0323719615383771
MR-link 2	alpha-aminoadipic acid	HMDB0000510	glucuronate	HMDB0000127	bioa_025	GCST90199641	3:2996317-3496317	-0.0281887644680299	0.2607963846376587	0.913926480578175
MR-link 2	alpha-aminoadipic acid	HMDB0000510	glucuronate	HMDB0000127	bioa_025	GCST90199641	5:36380209-36880209	0.0501748195736415	0.2263263024189906	0.8245533523121554
MR-link 2	2-aminobutyrate	HMDB0000452	n-acetyl-aspartyl-glutamate (naag)	HMDB0001067	GCST90200305	GCST90200684	2:64970910-65470910	0.018569722402224	0.138364099945055	0.8932372241049065
MR-link 2	2-aminobutyrate	HMDB0000452	n-acetyl-aspartyl-glutamate (naag)	HMDB0001067	GCST90200305	GCST90200684	4:88993818-89493818	0.0057596659440981	0.2119919209853317	0.9783247248702291
MR-link 2	5-acetylamino-6-formylamino-3-methyluracil	HMDB0011105	histidine	HMDB0000177	GCST90200680	M00059	8:17743764-18765840	0.0304320078514494	0.0226737382502717	0.1795409300958198
MR-link 2	bilirubin (z,z)	HMDB0000054	alanine	HMDB0000161	GCST90200704	M32339	2:233988949-235124783	0.0273872213263304	0.0282995733188012	0.3331637815800348
MR-link 2	bilirubin (z,z)	HMDB0000054	alanine	HMDB0000161	GCST90200704	M32339	12:21093886-21593886	-0.1221770932192611	0.1264909327331453	0.3340961954048259
MR-link 2	glutamine	HMDB0000641	gluconate	HMDB0000625	GCST90200419	GCST90200373	12:56335248-57115338	0.0185797026305384	0.094757659925875	0.8445506833103598
MR-link 2	alpha-ketoglutarate	HMDB0000208	stearoyl sphingomyelin (d18:1/18:0)	HMDB0001348	GCST90200455	GCST90200335	20:44931392-45517926	-0.0867623887024209	0.0923179225437458	0.3473090160193663
MR-link 2	sphinganine-1-phosphate	HMDB0001383	caffeine	HMDB0001847	GCST90199845	M00569	17:74160792-74669333	0.2383537902276022	0.1722809920661334	0.1665062046691721
MR-link 2	leucine	HMDB0000687	threonine	HMDB0000167	M00060	M01284	4:88976422-89476422	0.0166641606863406	0.1305387380030015	0.8984205600020859
MR-link 2	leucine	HMDB0000687	threonine	HMDB0000167	M00060	M01284	6:45295851-45795851	0.9892291345916616	0.7779786081748037	0.2035374222478805
MR-link 2	pantothenate	HMDB0000210	3-hydroxybutyrate (bhba)	HMDB0000011	M01508	M00542	2:27200724-27700724	-0.1824063607279343	0.2277557632079624	0.4231977510402259
MR-link 2	5-oxoproline	HMDB0000267	theobromine	HMDB0002825	GCST90200280	GCST90199644	8:144861615-145802337	0.0455038923334217	0.0324811117026379	0.1612338233540169
MR-link 2	5-oxoproline	HMDB0000267	theobromine	HMDB0002825	GCST90200280	GCST90199644	12:56615338-57115338	-0.2814417634188146	0.1916273235622994	0.1419159995146701
MR-link 2	alpha-aminoadipic acid	HMDB0000510	pantothenate	HMDB0000210	bioa_025	GCST90200279	3:2996317-3496317	-0.3118432740098479	0.2952457165425736	0.2908695049480085
MR-link 2	alpha-aminoadipic acid	HMDB0000510	pantothenate	HMDB0000210	bioa_025	GCST90200279	5:36380209-36880209	-0.202062937854808	0.2127167003320461	0.3421550778023737
MR-link 2	phenylpyruvate	HMDB0000205	3-methyl-2-oxovalerate	HMDB0000491	GCST90200365	M15676	9:131315554-131815554	0.2164587914395866	0.1414417540443913	0.1259241659160094
MR-link 2	phenylpyruvate	HMDB0000205	3-methyl-2-oxovalerate	HMDB0000491	GCST90200365	M15676	16:58503995-59003995	-0.2391654095127446	0.1509289636202738	0.1130521630613615
MR-link 2	3-ureidopropionate	HMDB0000026	n6,n6,n6-trimethyllysine	HMDB0001325	GCST90200283	GCST90200344	22:24662232-25162232	-0.1888738488656913	0.1298532358169534	0.145802789381182
MR-link 2	s-1-pyrroline-5-carboxylate	HMDB0001301	serotonin (5ht)	HMDB0000259	GCST90200381	M02342	8:144432748-145014955	0.0707725313197776	0.0509769782047935	0.1650385921500083
MR-link 2	5-oxoproline	HMDB0000267	3-(4-hydroxyphenyl)lactate	HMDB0000755	GCST90200280	GCST90200371	8:144861615-145802337	0.0448915492022837	0.0319611022661324	0.1601497059772403
MR-link 2	5-oxoproline	HMDB0000267	3-(4-hydroxyphenyl)lactate	HMDB0000755	GCST90200280	GCST90200371	12:56615338-57115338	0.2134941669699394	0.1821278657425101	0.2411082113436947
MR-link 2	7-methylxanthine	HMDB0001991	glutamine	HMDB0000641	M34390	met-d-Gln	5:168189476-168689476	-0.039941829566626	0.0860372603201526	0.6424767065371184
MR-link 2	glycochenodeoxycholate	HMDB0000637	betaine	HMDB0000043	M32346	GCST90200425	6:156877825-157377825	-0.1188506052102472	0.2623807480327048	0.650570350113693
MR-link 2	n1-methyl-2-pyridone-5-carboxamide	HMDB0004193	pyruvate	HMDB0000243	GCST90199778	M00599	2:135485648-135985648	-0.0934018218954471	0.1825641786728885	0.6089233625189416
MR-link 2	glycine	HMDB0000123	glycerol 3-phosphate	HMDB0000126	bioa_008	M15365	1:75967169-76725029	-0.5968794467670036	0.374779339354556	0.1112464371498341
MR-link 2	glycine	HMDB0000123	glycerol 3-phosphate	HMDB0000126	bioa_008	M15365	1:120004506-120504506	0.3137141715664471	0.4526336333658508	0.488255392802391
MR-link 2	glycine	HMDB0000123	glycerol 3-phosphate	HMDB0000126	bioa_008	M15365	2:165258389-165758389	0.3822891757324681	0.8794883815279114	0.6638003584323864
MR-link 2	glycine	HMDB0000123	glycerol 3-phosphate	HMDB0000126	bioa_008	M15365	2:210575251-212439946	-0.0048346698307768	0.0414201760250678	0.9070798959273226
MR-link 2	glycine	HMDB0000123	glycerol 3-phosphate	HMDB0000126	bioa_008	M15365	3:125660381-126160381	0.1759253989929413	0.209297530956075	0.400599117356741
MR-link 2	glycine	HMDB0000123	glycerol 3-phosphate	HMDB0000126	bioa_008	M15365	4:186924683-187424683	0.0244444675136429	0.8892415354447893	0.9780696173395104
MR-link 2	glycine	HMDB0000123	glycerol 3-phosphate	HMDB0000126	bioa_008	M15365	5:89976061-90476061	-0.687796134971246	0.7423515575102674	0.3541810072748449
MR-link 2	glycine	HMDB0000123	glycerol 3-phosphate	HMDB0000126	bioa_008	M15365	5:131494202-131994202	0.0307738500643844	0.4410916693476026	0.9443787387814102
MR-link 2	glycine	HMDB0000123	glycerol 3-phosphate	HMDB0000126	bioa_008	M15365	6:160525578-161025578	-0.7505729789963563	0.8138917752864829	0.3564229919314277
MR-link 2	glycine	HMDB0000123	glycerol 3-phosphate	HMDB0000126	bioa_008	M15365	7:55797215-56297215	-0.3599488966402406	0.3994152589472837	0.3674874940419017
MR-link 2	glycine	HMDB0000123	glycerol 3-phosphate	HMDB0000126	bioa_008	M15365	8:8933358-9433358	-0.0033485212903604	0.2440365289065639	0.9890522553490856
MR-link 2	glycine	HMDB0000123	glycerol 3-phosphate	HMDB0000126	bioa_008	M15365	8:126232077-126732077	-0.6210959936205461	0.3183659609215412	0.0510704971935961
MR-link 2	glycine	HMDB0000123	glycerol 3-phosphate	HMDB0000126	bioa_008	M15365	9:5720079-6894932	-0.1541917473257325	0.1729964646498785	0.3727682536994825
MR-link 2	glycine	HMDB0000123	glycerol 3-phosphate	HMDB0000126	bioa_008	M15365	9:135887106-136387106	-0.4495356455471122	0.4515197039975981	0.3194417054198296
MR-link 2	glycine	HMDB0000123	glycerol 3-phosphate	HMDB0000126	bioa_008	M15365	10:64798306-65575478	-0.1885003808799273	0.4838189457237053	0.6968254434049419
MR-link 2	glycine	HMDB0000123	glycerol 3-phosphate	HMDB0000126	bioa_008	M15365	12:46859387-47359387	0.6149196250701003	0.4484525001626027	0.1703115363010598
MR-link 2	glycine	HMDB0000123	glycerol 3-phosphate	HMDB0000126	bioa_008	M15365	12:56611458-57111458	0.4727481590925523	0.5950060075277094	0.4268888721488801
MR-link 2	glycine	HMDB0000123	glycerol 3-phosphate	HMDB0000126	bioa_008	M15365	15:58217095-58717095	0.7293702937284043	0.577140777835002	0.2063144003583691
MR-link 2	glycine	HMDB0000123	glycerol 3-phosphate	HMDB0000126	bioa_008	M15365	16:80861176-81361176	0.0478204576652591	0.1900932681134048	0.801378759625859
MR-link 2	glycine	HMDB0000123	glycerol 3-phosphate	HMDB0000126	bioa_008	M15365	17:45188952-45974996	-0.588424604823664	0.5794672992503329	0.3098876396691741
MR-link 2	glycine	HMDB0000123	glycerol 3-phosphate	HMDB0000126	bioa_008	M15365	19:17984588-18484588	-0.312506598172889	0.6116119700721911	0.6093821047643979
MR-link 2	thyroxine	HMDB0000248	retinol (vitamin a)	HMDB0000305	GCST90200293	GCST90200405	2:234397317-234897317	0.108001421035815	0.218139398913881	0.6205275773651168
MR-link 2	thyroxine	HMDB0000248	retinol (vitamin a)	HMDB0000305	GCST90200293	GCST90200405	12:121166650-121666650	-0.4127708872613292	0.3112611960019462	0.1847986862536254
MR-link 2	sphingosine	HMDB0000252	isoleucine	HMDB0000172	GCST90200385	met-d-Ile	3:56598999-57098999	0.0229847677836107	0.0386398931185164	0.5519467287251884
MR-link 2	2-aminobutyrate	HMDB0000452	leucine	HMDB0000687	M32348	GCST90200389	2:64958074-65458074	0.0815834207425241	0.137183400074826	0.5520418155237367
MR-link 2	2-aminobutyrate	HMDB0000452	leucine	HMDB0000687	M32348	GCST90200389	4:88993818-89493818	-0.2603929083234406	0.2353219798576638	0.2684933667629539
MR-link 2	asparagine	HMDB0000168	3-(4-hydroxyphenyl)lactate	HMDB0000755	M34283	M32197	11:61916235-62416235	-0.0099628644029648	0.1979436953655927	0.9598579754243306
MR-link 2	asparagine	HMDB0000168	3-(4-hydroxyphenyl)lactate	HMDB0000755	M34283	M32197	14:104016664-104812812	0.0382584115113898	0.0679697355709024	0.5735205398781315
MR-link 2	tyrosine	HMDB0000158	threonine	HMDB0000167	M01299	GCST90200432	1:154514715-155014715	0.0997387137993696	0.2223271026055048	0.6537112263898796
MR-link 2	tyrosine	HMDB0000158	threonine	HMDB0000167	M01299	GCST90200432	6:111242119-112061922	-0.2091914263112946	0.1734551336020257	0.2278074091771782
MR-link 2	tyrosine	HMDB0000158	threonine	HMDB0000167	M01299	GCST90200432	16:71357384-72149586	-0.169737946712272	0.1241876116199406	0.1716922463830982
MR-link 2	aspartate	HMDB0000191	sarcosine	HMDB0000271	bioa_004	bioa_031	2:211431243-211931243	-0.3172260589443495	0.1803365493567136	0.0785642588330044
MR-link 2	aspartate	HMDB0000191	sarcosine	HMDB0000271	bioa_004	bioa_031	4:178111051-178611051	0.0660586982115363	0.064195729812327	0.3034702158387123
MR-link 2	aspartate	HMDB0000191	sarcosine	HMDB0000271	bioa_004	bioa_031	12:101969766-102469766	-0.0523865107970708	0.1281493270602029	0.6826917896265312
MR-link 2	dihydroorotate	HMDB03349	creatinine	HMDB0000562	GCST90200444	met-d-Creatinine	5:53379047-53879047	0.0246325453214047	0.0711097457723076	0.7290407578807797
MR-link 2	dihydroorotate	HMDB03349	creatinine	HMDB0000562	GCST90200444	met-d-Creatinine	10:104381189-105206827	-0.0324164001202517	0.0482075380334973	0.5013072789169855
MR-link 2	dihydroorotate	HMDB03349	creatinine	HMDB0000562	GCST90200444	met-d-Creatinine	10:125910495-126410495	0.0301440024507589	0.0413265591301541	0.4657509476479048
MR-link 2	dihydroorotate	HMDB03349	creatinine	HMDB0000562	GCST90200444	met-d-Creatinine	11:122683181-123183181	0.0627617721569478	0.0587808841767548	0.2856449417668411
MR-link 2	dihydroorotate	HMDB03349	creatinine	HMDB0000562	GCST90200444	met-d-Creatinine	15:77921365-78954732	0.0221218362958444	0.0176544995878053	0.2101902814225424
MR-link 2	asparagine	HMDB0000168	acetoacetate	HMDB0000060	bioa_003	met-d-Acetoacetate	2:27480940-27980940	-0.2587398042118343	0.1208554741462256	0.0322818898443488
MR-link 2	asparagine	HMDB0000168	acetoacetate	HMDB0000060	bioa_003	met-d-Acetoacetate	4:178111051-178611051	0.0897227332330856	0.090403420502551	0.3209680345040618
MR-link 2	asparagine	HMDB0000168	acetoacetate	HMDB0000060	bioa_003	met-d-Acetoacetate	7:97252737-97752737	0.0177222847715795	0.0610250202684272	0.7715024860659824
MR-link 2	asparagine	HMDB0000168	acetoacetate	HMDB0000060	bioa_003	met-d-Acetoacetate	11:61853420-62353420	-0.0766129440162233	0.0472015523927653	0.1045675572206487
MR-link 2	asparagine	HMDB0000168	acetoacetate	HMDB0000060	bioa_003	met-d-Acetoacetate	12:46900176-47400176	-0.1216192909312398	0.077499030131347	0.1165778631564133
MR-link 2	asparagine	HMDB0000168	acetoacetate	HMDB0000060	bioa_003	met-d-Acetoacetate	14:103514503-104812812	-0.0039705080787883	0.0156185608301077	0.7993277001877224
MR-link 2	glutamate	HMDB0000148	glutamate	HMDB0000148	bioa_007	M32322	12:121174861-121674861	1.3345142742353802	0.371677094541777	0.0003300181119226
MR-link 2	asparagine	HMDB0000168	taurocholate	HMDB0000036	GCST90200452	GCST90200333	2:211293055-211793055	0.4474936016947202	0.242729841849343	0.0652433395527661
MR-link 2	asparagine	HMDB0000168	taurocholate	HMDB0000036	GCST90200452	GCST90200333	7:97139584-97639584	0.0690356141427924	0.1854736972610176	0.7097346978052624
MR-link 2	asparagine	HMDB0000168	taurocholate	HMDB0000036	GCST90200452	GCST90200333	11:61850353-62350353	0.0959012721487974	0.1886128748377324	0.611133870234215
MR-link 2	asparagine	HMDB0000168	taurocholate	HMDB0000036	GCST90200452	GCST90200333	14:103842789-104825326	0.0435785443546952	0.0381786164236647	0.2536874725126284
MR-link 2	tryptophan	HMDB0000929	pantothenate	HMDB0000210	GCST90200441	GCST90200279	4:156527528-157027528	0.3997291635178931	0.2945057360018156	0.1746896517429051
MR-link 2	tryptophan	HMDB0000929	pantothenate	HMDB0000210	GCST90200441	GCST90200279	6:111301079-112053797	0.0075454463814868	0.1336725964256138	0.954985541231954
MR-link 2	cysteinylglycine	HMDB0000078	3-methyl-2-oxobutyrate	HMDB0000019	GCST90200364	M21047	16:15885043-16385043	-0.157348565804063	0.1506792379548236	0.2963643011595802
MR-link 2	cysteinylglycine	HMDB0000078	3-methyl-2-oxobutyrate	HMDB0000019	GCST90200364	M21047	16:89076223-90262231	-0.0964244146833905	0.0752315767067374	0.1999474253440951
MR-link 2	tryptophan	HMDB0000929	theobromine	HMDB0002825	M00054	GCST90199644	3:189559163-190059163	-0.5766824300328721	0.8538258231586893	0.499415365368772
MR-link 2	tryptophan	HMDB0000929	theobromine	HMDB0002825	M00054	GCST90199644	5:153760041-154260041	-0.0162973696056099	0.2665419533726844	0.9512447416548842
MR-link 2	tryptophan	HMDB0000929	theobromine	HMDB0002825	M00054	GCST90199644	6:111281159-111781159	-0.0113014624659144	0.1548544519974939	0.9418210843440222
MR-link 2	tryptophan	HMDB0000929	theobromine	HMDB0002825	M00054	GCST90199644	6:125293311-125793311	-0.052676601081117	0.3266929003620395	0.8719028401720238
MR-link 2	tryptophan	HMDB0000929	theobromine	HMDB0002825	M00054	GCST90199644	7:14057409-14557409	0.3517684791533327	0.1746866989900841	0.0440399134160899
MR-link 2	tryptophan	HMDB0000929	theobromine	HMDB0002825	M00054	GCST90199644	11:116404435-116904435	0.0332136586740996	0.1497106103621538	0.8244287840146168
MR-link 2	tryptophan	HMDB0000929	theobromine	HMDB0002825	M00054	GCST90199644	16:53794515-54294515	-0.517615154167254	0.7157275238126649	0.4695561528913762
MR-link 2	creatine	HMDB0000064	guanidinoacetate	HMDB0000128	M27718	GCST90200384	2:211346498-211846498	0.4165908408595014	0.1247203685229348	0.0008371840010785
MR-link 2	dehydroepiandrosterone sulfate (dhea-s)	HMDB0001032	histidine	HMDB0000177	M32425	GCST90200377	7:98868801-99739571	-0.0344223875215665	0.1182832175162974	0.7710385738071742
MR-link 2	dehydroepiandrosterone sulfate (dhea-s)	HMDB0001032	histidine	HMDB0000177	M32425	GCST90200377	19:48115523-48615523	0.0040400725298473	0.1389938275115577	0.9768115051869942
MR-link 2	beta-citrylglutamate	HMDB0241915	glucuronate	HMDB0000127	GCST90199911	GCST90199641	3:183486882-183986882	-0.0709743946302993	0.1219858115309243	0.5606845637105167
MR-link 2	beta-citrylglutamate	HMDB0241915	glucuronate	HMDB0000127	GCST90199911	GCST90199641	11:88203934-92094388	0.1073609083009771	0.0239918593445485	7.645100683458348e-06
MR-link 2	tryptophan	HMDB0000929	3-ureidopropionate	HMDB0000026	GCST90200441	GCST90200283	4:156527528-157027528	-0.8585057618101737	0.4788514114217415	0.0729979111618364
MR-link 2	tryptophan	HMDB0000929	3-ureidopropionate	HMDB0000026	GCST90200441	GCST90200283	6:111301079-112053797	0.085813104857865	0.1338499769812402	0.5214485669169939
MR-link 2	valine	HMDB0000883	leucine	HMDB0000687	met-d-Val	bioa_011	2:27480940-28253616	0.879111562634726	0.1895602552872202	3.524158326758843e-06
MR-link 2	valine	HMDB0000883	leucine	HMDB0000687	met-d-Val	bioa_011	2:64975088-65475088	0.3881749995758574	0.1063071635316598	0.0002607666675625
MR-link 2	valine	HMDB0000883	leucine	HMDB0000687	met-d-Val	bioa_011	2:165251927-165751927	0.230965942251477	0.1368527544932727	0.0914694654499727
MR-link 2	valine	HMDB0000883	leucine	HMDB0000687	met-d-Val	bioa_011	2:226858446-227358446	0.8422858482186537	0.3111932344918049	0.0067969369913238
MR-link 2	valine	HMDB0000883	leucine	HMDB0000687	met-d-Val	bioa_011	3:135701113-136578270	-0.0537295381413203	0.2457357051860507	0.826924519749447
MR-link 2	valine	HMDB0000883	leucine	HMDB0000687	met-d-Val	bioa_011	4:88882515-89510546	0.7427814300039741	0.0868603300695655	1.2155584702253196e-17
MR-link 2	valine	HMDB0000883	leucine	HMDB0000687	met-d-Val	bioa_011	12:56199875-57115338	0.5990910847513609	0.1525712799316478	8.614406045430147e-05
MR-link 2	valine	HMDB0000883	leucine	HMDB0000687	met-d-Val	bioa_011	12:122278263-122778263	0.2844264500322252	0.1604945347022213	0.0763633946534814
MR-link 2	valine	HMDB0000883	leucine	HMDB0000687	met-d-Val	bioa_011	16:69315747-70918195	0.7444905961024897	0.1146143957155556	8.269676796969e-11
MR-link 2	valine	HMDB0000883	leucine	HMDB0000687	met-d-Val	bioa_011	17:6935779-7435779	0.6999518715619675	0.144015859075321	1.1724257406061255e-06
MR-link 2	valine	HMDB0000883	leucine	HMDB0000687	met-d-Val	bioa_011	17:79384062-79884062	0.3696566712900838	0.2111057970640686	0.0799374076168334
MR-link 2	valine	HMDB0000883	leucine	HMDB0000687	met-d-Val	bioa_011	19:49050431-49611255	0.4238104643276985	0.2966402371161655	0.1530899373621722
MR-link 2	lactate	HMDB0000190	1,7-dimethylurate	HMDB0011103	met-d-Lactate	GCST90199756	2:27348097-28101918	1.0223399286065675	0.6994082522850225	0.1438176022970853
MR-link 2	lactate	HMDB0000190	1,7-dimethylurate	HMDB0011103	met-d-Lactate	GCST90199756	6:135171067-135671067	-0.522900755995381	0.4626758270333748	0.2584060400817972
MR-link 2	lactate	HMDB0000190	1,7-dimethylurate	HMDB0011103	met-d-Lactate	GCST90199756	8:106333124-106833124	-1.0016035172673048	0.8059821536365561	0.2139740612092352
MR-link 2	lactate	HMDB0000190	1,7-dimethylurate	HMDB0011103	met-d-Lactate	GCST90199756	9:4513176-5186407	-0.2751802583150882	0.3318661443305338	0.4069966126621522
MR-link 2	lactate	HMDB0000190	1,7-dimethylurate	HMDB0011103	met-d-Lactate	GCST90199756	10:2727379-3389269	-0.2024051644232228	0.298950522240805	0.4983727172036639
MR-link 2	lactate	HMDB0000190	1,7-dimethylurate	HMDB0011103	met-d-Lactate	GCST90199756	11:118839742-119339742	-1.05896761805904	0.7955756694416916	0.1831656847715815
MR-link 2	lactate	HMDB0000190	1,7-dimethylurate	HMDB0011103	met-d-Lactate	GCST90199756	12:111682800-113133476	0.5959698486513934	0.3889650822512444	0.1254746426604742
MR-link 2	lactate	HMDB0000190	1,7-dimethylurate	HMDB0011103	met-d-Lactate	GCST90199756	20:8379807-8879807	-0.0184318913612339	0.6522420865033446	0.9774553579469764
MR-link 2	lactate	HMDB0000190	1,7-dimethylurate	HMDB0011103	met-d-Lactate	GCST90199756	22:21708872-22208872	-1.5232152327629376	1.0739034435704558	0.1560765728648967
MR-link 2	inositol 1-phosphate (i1p)	HMDB0000213	isoleucine	HMDB0000172	M01481	met-d-Ile	1:5349333-5849333	4.645718695928118e-13	8.61148071428331e-08	0.9999956955750768
MR-link 2	inositol 1-phosphate (i1p)	HMDB0000213	isoleucine	HMDB0000172	M01481	met-d-Ile	4:31607204-32397858	-0.0231973125653647	0.0263081169478236	0.377909333769496
MR-link 2	inositol 1-phosphate (i1p)	HMDB0000213	isoleucine	HMDB0000172	M01481	met-d-Ile	4:66148855-66648855	-0.0786685006303548	0.0646857375211678	0.2239222463525003
MR-link 2	inositol 1-phosphate (i1p)	HMDB0000213	isoleucine	HMDB0000172	M01481	met-d-Ile	6:20616244-21116244	0.0790714497324897	0.050507253722777	0.1174548443378424
MR-link 2	inositol 1-phosphate (i1p)	HMDB0000213	isoleucine	HMDB0000172	M01481	met-d-Ile	10:114775621-115275621	-0.0108630537689204	0.0749038273639144	0.884689803015293
MR-link 2	inositol 1-phosphate (i1p)	HMDB0000213	isoleucine	HMDB0000172	M01481	met-d-Ile	12:47079779-47579779	-0.1323791128294301	0.0571721517278684	0.0205884573889855
MR-link 2	inositol 1-phosphate (i1p)	HMDB0000213	isoleucine	HMDB0000172	M01481	met-d-Ile	12:62771708-63271708	0.0310753961995635	0.0478637691389658	0.516178903373048
MR-link 2	inositol 1-phosphate (i1p)	HMDB0000213	isoleucine	HMDB0000172	M01481	met-d-Ile	14:96380570-96880570	0.0929740154884577	0.1524467525059367	0.5419422142773378
MR-link 2	inositol 1-phosphate (i1p)	HMDB0000213	isoleucine	HMDB0000172	M01481	met-d-Ile	15:77060646-77560646	0.0058565426322614	0.0280201107744193	0.8344387806197212
MR-link 2	n-stearoyl-sphingosine (d18:1/18:0)*	HMDB0004950	sphingosine 1-phosphate	HMDB0000277	GCST90200341	GCST90199657	10:64645010-65401382	0.158125921466848	0.2096103989168318	0.4506209950928405
MR-link 2	n-stearoyl-sphingosine (d18:1/18:0)*	HMDB0004950	sphingosine 1-phosphate	HMDB0000277	GCST90200341	GCST90199657	14:63982220-64482220	0.3184185828245197	0.168720813960009	0.0591265274491872
MR-link 2	n-stearoyl-sphingosine (d18:1/18:0)*	HMDB0004950	sphingosine 1-phosphate	HMDB0000277	GCST90200341	GCST90199657	18:55052269-55552269	0.1925776739731513	0.1959396454086036	0.3256853051605773
MR-link 2	n-stearoyl-sphingosine (d18:1/18:0)*	HMDB0004950	sphingosine 1-phosphate	HMDB0000277	GCST90200341	GCST90199657	19:8013648-8513648	0.0914779972141243	0.0952504655349456	0.3368568425164986
MR-link 2	dimethylglycine	HMDB0000092	histidine	HMDB0000177	GCST90200424	met-d-His	5:78080227-78832833	-0.0094280208585929	0.0105661678809777	0.3722408133658328
MR-link 2	dimethylglycine	HMDB0000092	histidine	HMDB0000177	GCST90200424	met-d-His	10:103976834-104737382	-0.0309898036593	0.0440100869780642	0.4813379372261333
MR-link 2	dimethylglycine	HMDB0000092	histidine	HMDB0000177	GCST90200424	met-d-His	15:76242337-76742337	-0.0103976145575835	0.0528296067144248	0.8439729714144835
MR-link 2	sphingosine 1-phosphate	HMDB0000277	trans-urocanate	HMDB0000301	GCST90199657	GCST90200416	17:74160792-74684003	-0.0361842709717418	0.2070161862224938	0.8612449810763797
MR-link 2	docosahexaenoate (dha; 22:6n3)	HMDB0002183	beta-citrylglutamate	HMDB0241915	GCST90199651	GCST90199911	11:61376206-61876206	0.2281985961810044	0.1788490567777191	0.2019808201337899
MR-link 2	orotate	HMDB0000226	mannose	HMDB0000169	GCST90200392	M00584	3:123305909-124961335	-0.0002202003370735	0.0404440406753065	0.9956558845684816
MR-link 2	orotate	HMDB0000226	mannose	HMDB0000169	GCST90200392	M00584	7:32831514-33590783	0.0461566722807786	0.0652657605953794	0.4794352831365737
MR-link 2	phosphate	HMDB0001429	4-methyl-2-oxopentanoate	HMDB0000695	GCST90200393	M22116	1:21570042-22070042	0.030774345050717	0.1675061725500587	0.8542325982199404
MR-link 2	threonine	HMDB0000167	kynurenine	HMDB0000684	bioa_019	M15140	2:27191397-28253174	-0.0551904157005322	0.1483430056149047	0.709858631569249
MR-link 2	threonine	HMDB0000167	kynurenine	HMDB0000684	bioa_019	M15140	6:126521687-127323798	-0.2215536534703734	0.4130562298113094	0.5916983716961798
MR-link 2	threonine	HMDB0000167	kynurenine	HMDB0000684	bioa_019	M15140	8:74631674-75131674	-0.452782335729131	0.2295177992303727	0.0485235073361815
MR-link 2	threonine	HMDB0000167	kynurenine	HMDB0000684	bioa_019	M15140	12:46636543-47464292	0.1026491969001733	0.1706479738839038	0.5474896851703461
MR-link 2	threonine	HMDB0000167	kynurenine	HMDB0000684	bioa_019	M15140	12:56615040-57115040	-0.1166458771238011	0.2366365871646088	0.6220602447397121
MR-link 2	threonine	HMDB0000167	kynurenine	HMDB0000684	bioa_019	M15140	12:59727701-60227701	-0.0004139071016123	0.3581926046587907	0.9990780099639364
MR-link 2	threonine	HMDB0000167	kynurenine	HMDB0000684	bioa_019	M15140	16:1654524-2154524	0.3505146990754639	0.2409087040444577	0.1456778405449199
MR-link 2	threonine	HMDB0000167	kynurenine	HMDB0000684	bioa_019	M15140	20:42792364-43292364	0.3356985989789268	0.5181746575523141	0.5170830372613497
MR-link 2	myo-inositol	HMDB0000211	stearoyl sphingomyelin (d18:1/18:0)	HMDB0001348	GCST90200401	GCST90200335	16:24676314-25176314	-0.2940035620337193	0.1667686579192973	0.0779101806497083
MR-link 2	myo-inositol	HMDB0000211	stearoyl sphingomyelin (d18:1/18:0)	HMDB0001348	GCST90200401	GCST90200335	19:18383755-18883755	0.0488125038227717	0.2115154883631629	0.817489541711424
MR-link 2	retinol (vitamin a)	HMDB0000305	sarcosine	HMDB0000271	GCST90200405	bioa_031	18:28939457-29439457	-0.0938407304084376	0.1130746151841419	0.4065947885039139
MR-link 2	retinol (vitamin a)	HMDB0000305	sarcosine	HMDB0000271	GCST90200405	bioa_031	20:38915692-39415692	0.0466684987407985	0.1404385570709077	0.7396586205149603
MR-link 2	orotate	HMDB0000226	beta-alanine	HMDB0000056	GCST90200392	GCST90200361	3:123305909-124961335	-0.0017074330362181	0.0313449222307287	0.9565588002226988
MR-link 2	orotate	HMDB0000226	beta-alanine	HMDB0000056	GCST90200392	GCST90200361	7:32831514-33590783	0.0749518871874889	0.0542985992054459	0.1674742835408935
MR-link 2	ornithine	HMDB0000214	n-stearoyl-sphingosine (d18:1/18:0)*	HMDB0004950	GCST90200404	GCST90200341	6:131644358-132144358	-0.2285355509462904	0.2073014576852191	0.2702743455157009
MR-link 2	ornithine	HMDB0000214	n-stearoyl-sphingosine (d18:1/18:0)*	HMDB0004950	GCST90200404	GCST90200341	6:161178041-161678041	-2.518892541807272	5.292130677030082	0.6340961407703475
MR-link 2	caffeine	HMDB0001847	pantothenate	HMDB0000210	GCST90200436	GCST90200279	15:56384745-56884745	0.0482382276679931	0.2696852310865084	0.8580408555720619
MR-link 2	caffeine	HMDB0001847	pantothenate	HMDB0000210	GCST90200436	GCST90200279	15:57044800-57544800	-0.5065323241547824	0.5535158004117929	0.3601296371411709
MR-link 2	alpha-tocopherol	HMDB0001893	theobromine	HMDB0002825	GCST90200302	M18392	1:62651807-63403953	0.008874714857156	0.3018743907659245	0.9765466090650936
MR-link 2	3-ureidopropionate	HMDB0000026	alpha-ketobutyrate	HMDB0000005	GCST90200283	GCST90200438	22:24662232-25162232	0.0711269213370582	0.1321963131504974	0.5905493448673179
MR-link 2	orotate	HMDB0000226	phosphate	HMDB0001429	GCST90200392	M11438	3:123305909-124961335	-0.0442259760622648	0.0339282079063529	0.1923985147268327
MR-link 2	orotate	HMDB0000226	phosphate	HMDB0001429	GCST90200392	M11438	7:32831514-33590783	-0.0538353040883811	0.05308288820167	0.310499561584254
MR-link 2	myo-inositol	HMDB0000211	citrulline	HMDB0000904	GCST90200401	bioa_005	16:24676314-25176314	0.0311007632680026	0.0751035010643849	0.6787969385553427
MR-link 2	cortisol	HMDB0000063	tyrosine	HMDB0000158	GCST90200378	bioa_021	14:94554700-95054700	0.0524262853792069	0.0616196696408748	0.3948780231770568
MR-link 2	isoursodeoxycholate	HMDB0000686	asparagine	HMDB0000168	GCST90199892	bioa_003	5:35715970-36215970	-0.0695393882498387	0.0970781451791395	0.4737914189684722
MR-link 2	2-aminobutyrate	HMDB0000452	betaine	HMDB0000043	GCST90200305	M03141	2:64970910-65470910	0.0751781889078137	0.1108558498770317	0.4976691889948196
MR-link 2	2-aminobutyrate	HMDB0000452	betaine	HMDB0000043	GCST90200305	M03141	4:88993818-89493818	0.1432827251538394	0.1593649758914376	0.3686071672607208
MR-link 2	pantothenate	HMDB0000210	5-oxoproline	HMDB0000267	M01508	GCST90200280	2:27200724-27700724	0.1299811820512993	0.1938916670618343	0.5026152971868924
MR-link 2	3-ureidopropionate	HMDB0000026	choline	HMDB0000097	GCST90200283	GCST90200327	22:24662232-25162232	-0.0061435080220822	0.1211366201275502	0.9595522005693738
MR-link 2	oleamide	HMDB0002117	urea	HMDB0000294	M32458	M01670	12:21138621-21638621	-0.1125677274191627	0.1068472969411726	0.2920943167562564
MR-link 2	oleamide	HMDB0002117	urea	HMDB0000294	M32458	M01670	19:15740431-16240431	0.2432492541232921	0.1865614665653159	0.1922827458704255
MR-link 2	creatine	HMDB0000064	sphingosine	HMDB0000252	GCST90200323	GCST90200385	2:211290507-211790507	0.0659536399000595	0.0895347201626515	0.4613495669972678
MR-link 2	creatine	HMDB0000064	sphingosine	HMDB0000252	GCST90200323	GCST90200385	15:45404327-45904327	-0.0217979635948179	0.170675681453161	0.8983739675222773
MR-link 2	choline phosphate	HMDB0001565	myo-inositol	HMDB0000211	GCST90200363	M19934	1:21573292-22142120	-0.1139634935488024	0.0739024610446704	0.1230541990406907
MR-link 2	choline phosphate	HMDB0001565	myo-inositol	HMDB0000211	GCST90200363	M19934	22:24245541-24745541	0.1157998787904026	0.2217141338026937	0.601465906745529
MR-link 2	glycine	HMDB0000123	histidine	HMDB0000177	bioa_008	bioa_009	1:75967169-76725029	0.0579947635655454	0.14625372549114	0.6917101787022975
MR-link 2	glycine	HMDB0000123	histidine	HMDB0000177	bioa_008	bioa_009	1:120004506-120504506	0.2647453392456428	0.1353940400031075	0.0505395056682131
MR-link 2	glycine	HMDB0000123	histidine	HMDB0000177	bioa_008	bioa_009	2:165258389-165758389	0.0594658708657824	0.2128710232320186	0.7799749748498102
MR-link 2	glycine	HMDB0000123	histidine	HMDB0000177	bioa_008	bioa_009	2:210575251-212439946	-0.1301026302815776	0.0154106815311948	3.1097498451489785e-17
MR-link 2	glycine	HMDB0000123	histidine	HMDB0000177	bioa_008	bioa_009	3:125660381-126160381	-0.1235521760510319	0.0659260267632733	0.0609162058533539
MR-link 2	glycine	HMDB0000123	histidine	HMDB0000177	bioa_008	bioa_009	4:186924683-187424683	2.2132487785641715	0.4554641667615497	1.1778616445585104e-06
MR-link 2	glycine	HMDB0000123	histidine	HMDB0000177	bioa_008	bioa_009	5:89976061-90476061	-0.3185508404041685	0.316129202647614	0.3136175802229312
MR-link 2	glycine	HMDB0000123	histidine	HMDB0000177	bioa_008	bioa_009	5:131494202-131994202	0.0714451542332705	0.1247009221074869	0.5666907067566029
MR-link 2	glycine	HMDB0000123	histidine	HMDB0000177	bioa_008	bioa_009	6:160525578-161025578	0.0776748978106932	0.1886358782116241	0.6805068376624153
MR-link 2	glycine	HMDB0000123	histidine	HMDB0000177	bioa_008	bioa_009	7:55797215-56297215	-0.1216182904321616	0.1122718177762017	0.2786980891913312
MR-link 2	glycine	HMDB0000123	histidine	HMDB0000177	bioa_008	bioa_009	8:8933358-9433358	0.3663407647931891	0.072029589202456	3.657402290095816e-07
MR-link 2	glycine	HMDB0000123	histidine	HMDB0000177	bioa_008	bioa_009	8:126232077-126732077	0.3297297677777258	0.0982669247495356	0.0007923593439314
MR-link 2	glycine	HMDB0000123	histidine	HMDB0000177	bioa_008	bioa_009	9:5720079-6894932	-0.0790540026905798	0.0669421592593771	0.2376305410110009
MR-link 2	glycine	HMDB0000123	histidine	HMDB0000177	bioa_008	bioa_009	9:135887106-136387106	0.667744790182689	0.2147433397982638	0.0018740317651731
MR-link 2	glycine	HMDB0000123	histidine	HMDB0000177	bioa_008	bioa_009	10:64798306-65575478	0.0696851167081096	0.1458233999688326	0.6327403501955102
MR-link 2	glycine	HMDB0000123	histidine	HMDB0000177	bioa_008	bioa_009	12:46859387-47359387	0.3310391010491995	0.2310538501828251	0.1519333814943217
MR-link 2	glycine	HMDB0000123	histidine	HMDB0000177	bioa_008	bioa_009	12:56611458-57111458	1.276934646671682	0.437861200458732	0.0035420966286833
MR-link 2	glycine	HMDB0000123	histidine	HMDB0000177	bioa_008	bioa_009	15:58217095-58717095	0.4797622772713801	0.2499876507682158	0.0549661238547169
MR-link 2	glycine	HMDB0000123	histidine	HMDB0000177	bioa_008	bioa_009	16:80861176-81361176	0.081528065164497	0.0718313965458838	0.2563786427014441
MR-link 2	glycine	HMDB0000123	histidine	HMDB0000177	bioa_008	bioa_009	17:45188952-45974996	0.4028399398393258	0.2185845429126519	0.0653366073403728
MR-link 2	glycine	HMDB0000123	histidine	HMDB0000177	bioa_008	bioa_009	19:17984588-18484588	-0.2707220304348705	0.3675003121458093	0.4613303781276318
MR-link 2	eicosapentaenoate (epa; 20:5n3)	HMDB0001999	tyrosine	HMDB0000158	GCST90200349	GCST90200427	11:61319830-61819830	-0.1936103391072358	0.0907703316316522	0.0329272371108634
MR-link 2	alpha-ketoglutarate	HMDB0000208	methionine	HMDB0000696	GCST90200455	GCST90200391	20:44931392-45517926	0.0719055202124367	0.09148260890413	0.431866272859214
MR-link 2	tryptophan	HMDB0000929	2-hydroxyglutarate	HMDB0059655	GCST90200441	GCST90199865	4:156527528-157027528	-0.132453386157873	0.3648007296247975	0.716541976586637
MR-link 2	tryptophan	HMDB0000929	2-hydroxyglutarate	HMDB0059655	GCST90200441	GCST90199865	6:111301079-112053797	0.2696589656603492	0.136700897635924	0.0485388384607655
MR-link 2	thyroxine	HMDB0000248	sphinganine-1-phosphate	HMDB0001383	GCST90200293	GCST90199845	2:234397317-234897317	-0.1412832905253314	0.211078348503456	0.5032782876775703
MR-link 2	thyroxine	HMDB0000248	sphinganine-1-phosphate	HMDB0001383	GCST90200293	GCST90199845	12:121166650-121666650	-0.3180052151547574	0.2932811859498022	0.2782311626518469
MR-link 2	sphinganine-1-phosphate	HMDB0001383	n-formylanthranilic acid	HMDB0004089	GCST90199845	GCST90199960	3:56698451-57198451	0.0		1.0
MR-link 2	sphinganine-1-phosphate	HMDB0001383	n-formylanthranilic acid	HMDB0004089	GCST90199845	GCST90199960	17:74160792-74669333	0.1263725369644957	0.172723101572485	0.4643833539309877
MR-link 2	flavin adenine dinucleotide (fad)	HMDB0001248	docosahexaenoate (dha; 22:6n3)	HMDB0002183	GCST90200376	M19323	2:69949756-70738470	-0.0208100125226395	0.0442690056457904	0.6382972437078462
MR-link 2	biliverdin	HMDB0001008	glycine	HMDB0000123	GCST90200706	GCST90200707	2:233898737-234978158	-0.0167774039119079	0.0288280289695916	0.5605785726893322
MR-link 2	biliverdin	HMDB0001008	glycine	HMDB0000123	GCST90200706	GCST90200707	12:21102315-21602315	0.1981520534107009	0.1869996231431436	0.2893089618019269
MR-link 2	1-(1-enyl-stearoyl)-2-arachidonoyl-gpe (p-18:0/20:4)*	HMDB0005779	n-acetyl-aspartyl-glutamate (naag)	HMDB0001067	GCST90200058	GCST90200684	11:61307803-62000560	0.0205594142464997	0.0611875987151446	0.7368661699626097
MR-link 2	1-(1-enyl-stearoyl)-2-arachidonoyl-gpe (p-18:0/20:4)*	HMDB0005779	n-acetyl-aspartyl-glutamate (naag)	HMDB0001067	GCST90200058	GCST90200684	19:45162079-45662079	-0.1150905519564893	0.2125933570322589	0.5882561910130987
MR-link 2	1-(1-enyl-stearoyl)-2-arachidonoyl-gpe (p-18:0/20:4)*	HMDB0005779	n-acetyl-aspartyl-glutamate (naag)	HMDB0001067	GCST90200058	GCST90200684	19:55491205-55991205	0.3297754236865242	0.2074493728416831	0.1119098842729686
MR-link 2	phenylpyruvate	HMDB0000205	guanidinoacetate	HMDB0000128	GCST90200365	GCST90200384	9:131315554-131815554	0.0529968170026611	0.1777478491107198	0.7655831176542215
MR-link 2	phenylpyruvate	HMDB0000205	guanidinoacetate	HMDB0000128	GCST90200365	GCST90200384	16:58503995-59003995	-0.1663811057093222	0.1376766147835925	0.2268580204460106
MR-link 2	creatinine	HMDB0000562	sphingosine	HMDB0000252	M00513	GCST90200385	7:23845366-24345366	0.0819874330314477	0.2014128101846694	0.6839627011543739
MR-link 2	tryptophan	HMDB0000929	3-methyl-2-oxovalerate	HMDB0000491	M00054	M15676	3:20813578-21313578	0.4715041783519054	0.1739359921826127	0.0067122855121231
MR-link 2	tryptophan	HMDB0000929	3-methyl-2-oxovalerate	HMDB0000491	M00054	M15676	3:189559163-190059163	0.6363488775392787	0.3448250371421282	0.0649756830174469
MR-link 2	tryptophan	HMDB0000929	3-methyl-2-oxovalerate	HMDB0000491	M00054	M15676	4:156579823-157079823	0.2865051368994618	0.169414267925116	0.0908079348977716
MR-link 2	tryptophan	HMDB0000929	3-methyl-2-oxovalerate	HMDB0000491	M00054	M15676	5:142947848-143447848	0.0814281615127017	0.1755967063998218	0.6428465020337216
MR-link 2	tryptophan	HMDB0000929	3-methyl-2-oxovalerate	HMDB0000491	M00054	M15676	5:153760041-154260041	0.5944429088378568	0.3208866575218513	0.0639538895550427
MR-link 2	tryptophan	HMDB0000929	3-methyl-2-oxovalerate	HMDB0000491	M00054	M15676	6:111281159-111781159	0.1299148699019234	0.1512743300426341	0.3904491339667035
MR-link 2	tryptophan	HMDB0000929	3-methyl-2-oxovalerate	HMDB0000491	M00054	M15676	6:125293311-125793311	0.3182031763664671	0.2272107862193888	0.1613709263968301
MR-link 2	tryptophan	HMDB0000929	3-methyl-2-oxovalerate	HMDB0000491	M00054	M15676	7:14057409-14557409	0.6265659317816819	0.2196316347894384	0.0043335387028702
MR-link 2	tryptophan	HMDB0000929	3-methyl-2-oxovalerate	HMDB0000491	M00054	M15676	11:116404435-116904435	0.531105346587998	0.142648884858509	0.0001967407924623
MR-link 2	tryptophan	HMDB0000929	3-methyl-2-oxovalerate	HMDB0000491	M00054	M15676	16:53794515-54294515	0.2249527936912902	1.394832942221674	0.871876185329844
MR-link 2	inosine	HMDB0000195	paraxanthine	HMDB0001860	M01123	GCST90199654	6:85876680-86677325	0.0193587771889395	0.0765735134254318	0.8004127462539351
MR-link 2	orotate	HMDB0000226	citrate	HMDB0000094	GCST90200392	GCST90200304	3:123305909-124961335	0.02720701346018	0.029779123439045	0.3609128343793206
MR-link 2	orotate	HMDB0000226	citrate	HMDB0000094	GCST90200392	GCST90200304	7:32831514-33590783	0.011834339909388	0.0608148862270837	0.8457091535121553
MR-link 2	beta-alanine	HMDB0000056	arachidonate (20:4n6)	HMDB0001043	GCST90200361	GCST90200358	3:30500404-31000404	-0.0905354678818975	0.0779990762821963	0.2457538035227325
MR-link 2	pantothenate	HMDB0000210	glycochenodeoxycholate	HMDB0000637	M01508	GCST90200342	2:27200724-27700724	-0.0238181201210491	0.1915707577086706	0.901053466766382
MR-link 2	eicosapentaenoate (epa; 20:5n3)	HMDB0001999	allantoin	HMDB0000462	GCST90200349	M01107	11:61319830-61819830	-0.0915383981832209	0.0964879862156464	0.3427719187619372
MR-link 2	guanidinoacetate	HMDB0000128	pantothenate	HMDB0000210	GCST90200384	M01508	6:131647278-132147278	0.2604424230128916	0.2813124943534501	0.354543800712351
MR-link 2	guanidinoacetate	HMDB0000128	pantothenate	HMDB0000210	GCST90200384	M01508	12:101043-601043	0.0613541051626978	0.1457644091704849	0.6738187602719641
MR-link 2	3-hydroxybutyrate (bhba)	HMDB0000011	phosphoethanolamine	HMDB0000224	met-d-bOHbutyrate	GCST90200281	1:230050269-230550269	0.0366031656324666	0.8439356158385579	0.9654050068026148
MR-link 2	3-hydroxybutyrate (bhba)	HMDB0000011	phosphoethanolamine	HMDB0000224	met-d-bOHbutyrate	GCST90200281	5:41452897-42471829	0.3447063702765108	0.4057444462903492	0.3955668547616016
MR-link 2	3-hydroxybutyrate (bhba)	HMDB0000011	phosphoethanolamine	HMDB0000224	met-d-bOHbutyrate	GCST90200281	8:8059014-8559014	-0.6693687181512704	1.2153969617539877	0.5818113584642488
MR-link 2	3-hydroxybutyrate (bhba)	HMDB0000011	phosphoethanolamine	HMDB0000224	met-d-bOHbutyrate	GCST90200281	8:8580720-9433358	-0.0337689251406267	0.4623333439693839	0.9417741189472336
MR-link 2	3-hydroxybutyrate (bhba)	HMDB0000011	phosphoethanolamine	HMDB0000224	met-d-bOHbutyrate	GCST90200281	8:9546321-10530228	-0.122592633164601	0.6152582644519906	0.8420641074100338
MR-link 2	3-hydroxybutyrate (bhba)	HMDB0000011	phosphoethanolamine	HMDB0000224	met-d-bOHbutyrate	GCST90200281	8:10591858-11909109	-0.2451112928139867	0.5109257692515216	0.6314126095883152
MR-link 2	3-hydroxybutyrate (bhba)	HMDB0000011	phosphoethanolamine	HMDB0000224	met-d-bOHbutyrate	GCST90200281	9:107339744-107915739	-0.3346485847496855	0.5310263316830864	0.5285689250489667
MR-link 2	3-hydroxybutyrate (bhba)	HMDB0000011	phosphoethanolamine	HMDB0000224	met-d-bOHbutyrate	GCST90200281	10:113694271-114194271	-0.7610202474472771	0.4238427477358178	0.0725700940928927
MR-link 2	3-hydroxybutyrate (bhba)	HMDB0000011	phosphoethanolamine	HMDB0000224	met-d-bOHbutyrate	GCST90200281	11:116451535-117240760	1.2800914392484215	0.5103224893497934	0.0121280295031634
MR-link 2	3-hydroxybutyrate (bhba)	HMDB0000011	phosphoethanolamine	HMDB0000224	met-d-bOHbutyrate	GCST90200281	12:122375755-122875755	0.0197434616965702	0.8941966557164637	0.982384497516866
MR-link 2	3-hydroxybutyrate (bhba)	HMDB0000011	phosphoethanolamine	HMDB0000224	met-d-bOHbutyrate	GCST90200281	14:94393207-95094947	-0.5474651554104656	0.3945417653278478	0.1652596522723534
MR-link 2	3-hydroxybutyrate (bhba)	HMDB0000011	phosphoethanolamine	HMDB0000224	met-d-bOHbutyrate	GCST90200281	15:58430643-58980498	-0.4896113762702745	0.5071775513659382	0.3343621051188641
MR-link 2	3-hydroxybutyrate (bhba)	HMDB0000011	phosphoethanolamine	HMDB0000224	met-d-bOHbutyrate	GCST90200281	16:71899923-73042963	0.0711532952651319	0.4349181574669858	0.8700448052721483
MR-link 2	3-hydroxybutyrate (bhba)	HMDB0000011	phosphoethanolamine	HMDB0000224	met-d-bOHbutyrate	GCST90200281	17:6935779-7435779	-0.5926144433758662	0.561792132925889	0.2914874093787393
MR-link 2	3-hydroxybutyrate (bhba)	HMDB0000011	phosphoethanolamine	HMDB0000224	met-d-bOHbutyrate	GCST90200281	19:45161941-45661941	0.611731420206198	0.4286352399623738	0.1535335451424012
MR-link 2	acetoacetate	HMDB0000060	phosphate	HMDB0001429	met-d-Acetoacetate	GCST90200393	5:41395751-42449922	0.6279434238205104	0.3430245142878308	0.067159071988078
MR-link 2	acetoacetate	HMDB0000060	phosphate	HMDB0001429	met-d-Acetoacetate	GCST90200393	6:166525103-167025103	0.6565103992982011	0.6551374840876883	0.3162974160783675
MR-link 2	acetoacetate	HMDB0000060	phosphate	HMDB0001429	met-d-Acetoacetate	GCST90200393	10:113686244-114186244	-1.0425351258447677	0.6720391371193537	0.1208295172682174
MR-link 2	acetoacetate	HMDB0000060	phosphate	HMDB0001429	met-d-Acetoacetate	GCST90200393	11:116373213-116873213	0.7261738986476547	0.4707128068144954	0.1229008737255957
MR-link 2	acetoacetate	HMDB0000060	phosphate	HMDB0001429	met-d-Acetoacetate	GCST90200393	12:122333527-122833527	0.2669989436558804	0.522716670096385	0.6094974480081465
MR-link 2	histidine	HMDB0000177	acetone	HMDB0001659	met-d-His	met-d-Acetone	1:168963261-169463261	-0.0947471653090321	0.1463992517526754	0.5175132544304064
MR-link 2	histidine	HMDB0000177	acetone	HMDB0001659	met-d-His	met-d-Acetone	2:27491237-27991237	0.1894491924150185	0.2034313781117347	0.3517147985673704
MR-link 2	histidine	HMDB0000177	acetone	HMDB0001659	met-d-His	met-d-Acetone	2:211290507-212074453	-0.1267432296112046	0.0834848309450025	0.1289743744521588
MR-link 2	histidine	HMDB0000177	acetone	HMDB0001659	met-d-His	met-d-Acetone	3:148408762-149190142	-0.0039819274543836	0.0744475601362251	0.9573444148050934
MR-link 2	histidine	HMDB0000177	acetone	HMDB0001659	met-d-His	met-d-Acetone	6:134622121-135122121	0.0165993623304751	0.1706531128552649	0.9225122864588848
MR-link 2	histidine	HMDB0000177	acetone	HMDB0001659	met-d-His	met-d-Acetone	8:145389726-145889726	-0.0639967125585897	0.2436834603866652	0.7928417048734573
MR-link 2	histidine	HMDB0000177	acetone	HMDB0001659	met-d-His	met-d-Acetone	11:8005408-8505408	-0.2706021597609663	0.359849289298453	0.4520585887868944
MR-link 2	histidine	HMDB0000177	acetone	HMDB0001659	met-d-His	met-d-Acetone	12:46932531-47432531	0.1689958651202556	0.1918266160676408	0.3783273672098327
MR-link 2	histidine	HMDB0000177	acetone	HMDB0001659	met-d-His	met-d-Acetone	12:56610020-57110020	-0.0766747716606646	0.0943726007809684	0.416522816301225
MR-link 2	histidine	HMDB0000177	acetone	HMDB0001659	met-d-His	met-d-Acetone	12:95659569-96755187	9.464190898567848e-05	0.0287864266878374	0.9973767782029854
MR-link 2	histidine	HMDB0000177	acetone	HMDB0001659	met-d-His	met-d-Acetone	14:21241151-21765620	0.064494904889951	0.0675559713310671	0.3397352774699917
MR-link 2	histidine	HMDB0000177	acetone	HMDB0001659	met-d-His	met-d-Acetone	14:24625832-25125832	-0.3720160577263721	0.2268068194741892	0.1009567048577796
MR-link 2	histidine	HMDB0000177	acetone	HMDB0001659	met-d-His	met-d-Acetone	14:94599201-95099201	0.2266618780754572	0.2051838604295754	0.2692996010818789
MR-link 2	histidine	HMDB0000177	acetone	HMDB0001659	met-d-His	met-d-Acetone	15:43028726-45092210	-0.1622955985816153	0.1747968704387833	0.3531580433700001
MR-link 2	histidine	HMDB0000177	acetone	HMDB0001659	met-d-His	met-d-Acetone	20:38915692-39415692	-0.3123545767970814	0.1914762502413989	0.1028277275557048
MR-link 2	betaine	HMDB0000043	glycerol 3-phosphate	HMDB0000126	M03141	GCST90199638	2:211337631-211837631	0.0147568952469551	0.1379291934414092	0.9147977709849194
MR-link 2	betaine	HMDB0000043	glycerol 3-phosphate	HMDB0000126	M03141	GCST90199638	5:78095798-78666416	-0.19306150430439	0.1050495330460858	0.0660898154547148
MR-link 2	betaine	HMDB0000043	glycerol 3-phosphate	HMDB0000126	M03141	GCST90199638	12:30349-530349	-0.0429030044367222	0.1616837471874746	0.7907387918671797
MR-link 2	beta-alanine	HMDB0000056	valine	HMDB0000883	GCST90200361	bioa_022	3:30500404-31000404	-0.0207001749526212	0.0293812829315683	0.4810989669370493
MR-link 2	inosine	HMDB0000195	cholesterol	HMDB0000067	M01123	GCST90200368	6:85876680-86677325	0.0115269249452436	0.0750415264511002	0.8779193945694346
MR-link 2	glycine	HMDB0000123	aspartate	HMDB0000191	M32338	GCST90200370	2:211289363-212090389	-0.040701427822352	0.033608046266308	0.2258716426305301
MR-link 2	citrulline	HMDB0000904	arginine	HMDB0000517	bioa_005	bioa_002	2:211099261-211599261	0.6776200490913179	0.1641396710438171	3.654333788300676e-05
MR-link 2	citrulline	HMDB0000904	arginine	HMDB0000517	bioa_005	bioa_002	8:10310878-10810878	0.3948072098377568	0.1753104861158528	0.0243193901689062
MR-link 2	citrulline	HMDB0000904	arginine	HMDB0000517	bioa_005	bioa_002	8:11437159-11937159	0.0140246573325412	0.1632691160762259	0.9315466892677337
MR-link 2	citrulline	HMDB0000904	arginine	HMDB0000517	bioa_005	bioa_002	9:133044244-133627617	0.041412707276604	0.0593772972075316	0.4855211004518406
MR-link 2	citrulline	HMDB0000904	arginine	HMDB0000517	bioa_005	bioa_002	9:135893372-136393372	-0.0323125742485127	0.2783759909520379	0.9075928710883484
MR-link 2	citrulline	HMDB0000904	arginine	HMDB0000517	bioa_005	bioa_002	10:97138579-97638579	0.3913495768964111	0.1267396554450239	0.0020162877082502
MR-link 2	citrulline	HMDB0000904	arginine	HMDB0000517	bioa_005	bioa_002	17:9542768-10042768	0.3191275962107894	0.1353816891367348	0.0184111735776348
MR-link 2	glutamate	HMDB0000148	citrulline	HMDB0000904	GCST90200412	GCST90200403	5:36388589-36888589	-0.0144468748682551	0.254531773181269	0.9547374688489692
MR-link 2	glutamate	HMDB0000148	acetate	HMDB0000042	bioa_007	met-d-Acetate	12:121174861-121674861	-0.0983993724410259	0.1337281306751964	0.4618423447979167
MR-link 2	4-hydroxyphenylpyruvate	HMDB0000707	5-oxoproline	HMDB0000267	GCST90200300	GCST90200280	11:63046797-63546797	-0.5973711528107083	0.4707526634535678	0.2044516538485116
MR-link 2	4-hydroxyphenylpyruvate	HMDB0000707	5-oxoproline	HMDB0000267	GCST90200300	GCST90200280	12:122051275-122551275	-0.117014795133866	0.2081716128460917	0.5740428760128758
MR-link 2	tyrosine	HMDB0000158	dimethylglycine	HMDB0000092	M01299	GCST90200424	1:154514715-155014715	0.1216095826720298	0.2370321774658533	0.6079156845629925
MR-link 2	tyrosine	HMDB0000158	dimethylglycine	HMDB0000092	M01299	GCST90200424	6:111242119-112061922	0.0671845552204046	0.1522623586999228	0.6590377743908113
MR-link 2	tyrosine	HMDB0000158	dimethylglycine	HMDB0000092	M01299	GCST90200424	16:71357384-72149586	-0.0009134552522473	0.1422780721901293	0.9948774479117004
MR-link 2	beta-alanine	HMDB0000056	glucose	HMDB0000122	GCST90200361	M20489	3:30500404-31000404	-0.0954885472947055	0.1085671265828562	0.3791114661767882
MR-link 2	citrulline	HMDB0000904	3-hydroxybutyrate (bhba)	HMDB0000011	GCST90200403	met-d-bOHbutyrate	2:211084708-211584708	0.0719549282642058	0.0434112280486072	0.0974146235310638
MR-link 2	citrulline	HMDB0000904	3-hydroxybutyrate (bhba)	HMDB0000011	GCST90200403	met-d-bOHbutyrate	9:133044244-133573675	0.0274637090156252	0.0404027197161699	0.4966633932735022
MR-link 2	3-methyl-2-oxobutyrate	HMDB0000019	pyruvate	HMDB0000243	GCST90199677	M00599	4:88953670-89453670	0.020987120261421	0.1112952840321242	0.8504286604039563
MR-link 2	oleamide	HMDB0002117	s-1-pyrroline-5-carboxylate	HMDB0001301	M32458	GCST90200381	12:21138621-21638621	-0.0212530833995365	0.1192413976676253	0.8585378120066957
MR-link 2	oleamide	HMDB0002117	s-1-pyrroline-5-carboxylate	HMDB0001301	M32458	GCST90200381	19:15740431-16240431	0.3213225476200948	0.2419114405376188	0.1840905122846231
MR-link 2	urate	HMDB0000289	n-palmitoyl-sphingosine (d18:1/16:0)	HMDB0004949	M01604	GCST90200336	4:9676051-10553081	0.0204982488408359	0.0414057195171914	0.6205589045192514
MR-link 2	3-hydroxybutyrate (bhba)	HMDB0000011	docosapentaenoate (n6 dpa; 22:5n6)	HMDB0001976	met-d-bOHbutyrate	GCST90199796	1:230050269-230550269	-0.5354856732659096	0.7650774343592078	0.4839832456548139
MR-link 2	3-hydroxybutyrate (bhba)	HMDB0000011	docosapentaenoate (n6 dpa; 22:5n6)	HMDB0001976	met-d-bOHbutyrate	GCST90199796	5:41452897-42471829	0.8703081654092426	0.4257731558305362	0.0409470891935562
MR-link 2	3-hydroxybutyrate (bhba)	HMDB0000011	docosapentaenoate (n6 dpa; 22:5n6)	HMDB0001976	met-d-bOHbutyrate	GCST90199796	8:8059014-8559014	-1.1294025747223428	0.7333972998219441	0.1235700810293961
MR-link 2	3-hydroxybutyrate (bhba)	HMDB0000011	docosapentaenoate (n6 dpa; 22:5n6)	HMDB0001976	met-d-bOHbutyrate	GCST90199796	8:8580720-9433358	0.2979022039386687	0.4766416418577192	0.5319694363325209
MR-link 2	3-hydroxybutyrate (bhba)	HMDB0000011	docosapentaenoate (n6 dpa; 22:5n6)	HMDB0001976	met-d-bOHbutyrate	GCST90199796	8:9546321-10530228	-0.5871664951834555	0.6931241602302627	0.3969224839737351
MR-link 2	3-hydroxybutyrate (bhba)	HMDB0000011	docosapentaenoate (n6 dpa; 22:5n6)	HMDB0001976	met-d-bOHbutyrate	GCST90199796	8:10591858-11909109	-0.2496328272405591	0.4931748184571835	0.6127337131748727
MR-link 2	3-hydroxybutyrate (bhba)	HMDB0000011	docosapentaenoate (n6 dpa; 22:5n6)	HMDB0001976	met-d-bOHbutyrate	GCST90199796	9:107339744-107915739	0.6666920330442568	0.4410901151313978	0.1306701567060809
MR-link 2	3-hydroxybutyrate (bhba)	HMDB0000011	docosapentaenoate (n6 dpa; 22:5n6)	HMDB0001976	met-d-bOHbutyrate	GCST90199796	10:113694271-114194271	-1.1769126868202773	0.4587798397616751	0.0103083546666466
MR-link 2	3-hydroxybutyrate (bhba)	HMDB0000011	docosapentaenoate (n6 dpa; 22:5n6)	HMDB0001976	met-d-bOHbutyrate	GCST90199796	11:116451535-117240760	-0.1891787827423393	0.620846374900344	0.7605861937161305
MR-link 2	3-hydroxybutyrate (bhba)	HMDB0000011	docosapentaenoate (n6 dpa; 22:5n6)	HMDB0001976	met-d-bOHbutyrate	GCST90199796	12:122375755-122875755	-0.7007471289184539	0.7352165529510019	0.3405309771998465
MR-link 2	3-hydroxybutyrate (bhba)	HMDB0000011	docosapentaenoate (n6 dpa; 22:5n6)	HMDB0001976	met-d-bOHbutyrate	GCST90199796	14:94393207-95094947	0.0399821111462416	0.4427070737327966	0.9280386564406552
MR-link 2	3-hydroxybutyrate (bhba)	HMDB0000011	docosapentaenoate (n6 dpa; 22:5n6)	HMDB0001976	met-d-bOHbutyrate	GCST90199796	15:58430643-58980498	-0.8145752604812984	0.5458302543203416	0.1356047846292303
MR-link 2	3-hydroxybutyrate (bhba)	HMDB0000011	docosapentaenoate (n6 dpa; 22:5n6)	HMDB0001976	met-d-bOHbutyrate	GCST90199796	16:71899923-73042963	-0.234338439300929	0.363763241740638	0.5194419027603245
MR-link 2	3-hydroxybutyrate (bhba)	HMDB0000011	docosapentaenoate (n6 dpa; 22:5n6)	HMDB0001976	met-d-bOHbutyrate	GCST90199796	17:6935779-7435779	0.5970024750330449	0.5932435367728908	0.3142538493390907
MR-link 2	3-hydroxybutyrate (bhba)	HMDB0000011	docosapentaenoate (n6 dpa; 22:5n6)	HMDB0001976	met-d-bOHbutyrate	GCST90199796	19:45161941-45661941	-0.8106125045758539	0.4244663759879536	0.0561690993282155
MR-link 2	acetylphosphate	HMDB0001494	glutamate	HMDB0000148	M15488	GCST90200412	1:109564880-110064880	0.1140083018333858	0.2000689404563369	0.5687827754711945
MR-link 2	acetylphosphate	HMDB0001494	glutamate	HMDB0000148	M15488	GCST90200412	6:96128415-96628415	-0.0099643650224651	0.1962233790027107	0.9595002520067362
MR-link 2	histidine	HMDB0000177	lactate	HMDB0000190	M00059	met-d-Lactate	4:9731889-10602550	-0.0593152537747553	0.0382230251223485	0.1207053057596972
MR-link 2	3-ureidopropionate	HMDB0000026	hypotaurine	HMDB0000965	GCST90200283	GCST90200379	22:24662232-25162232	0.1511667200609572	0.1312060374774441	0.2492666922119001
MR-link 2	betaine	HMDB0000043	stearoyl sphingomyelin (d18:1/18:0)	HMDB0001348	M03141	GCST90200335	2:211337631-211837631	-0.0275088630307202	0.1051243313873493	0.7935686891973904
MR-link 2	betaine	HMDB0000043	stearoyl sphingomyelin (d18:1/18:0)	HMDB0001348	M03141	GCST90200335	5:78095798-78666416	-0.0486239019642528	0.0812586190767758	0.5495833743515923
MR-link 2	betaine	HMDB0000043	stearoyl sphingomyelin (d18:1/18:0)	HMDB0001348	M03141	GCST90200335	12:30349-530349	0.060905784422204	0.160705953058466	0.7046960509271822
MR-link 2	n6,n6,n6-trimethyllysine	HMDB0001325	glycerol	HMDB0000131	GCST90200344	M15122	11:64586385-65555309	0.1239517618994852	0.1168822635143202	0.288924498044678
MR-link 2	dehydroepiandrosterone sulfate (dhea-s)	HMDB0001032	1,7-dimethylurate	HMDB0011103	M32425	GCST90199756	7:98868801-99739571	-0.0323504974505748	0.1139151805158898	0.7764198918986257
MR-link 2	dehydroepiandrosterone sulfate (dhea-s)	HMDB0001032	1,7-dimethylurate	HMDB0011103	M32425	GCST90199756	19:48115523-48615523	0.0851944381236003	0.1633936304480745	0.6020838922849867
MR-link 2	n-acetylglucosaminylasparagine	HMDB0000489	docosapentaenoate (n6 dpa; 22:5n6)	HMDB0001976	GCST90200316	GCST90199796	4:178111987-178611987	-0.0819981896398614	0.1333897809920261	0.5387355717711475
MR-link 2	n-acetylglucosaminylasparagine	HMDB0000489	docosapentaenoate (n6 dpa; 22:5n6)	HMDB0001976	GCST90200316	GCST90199796	6:167457759-167966043	0.0182024468336351	0.0347298428257176	0.6001982505680228
MR-link 2	n-acetylglucosaminylasparagine	HMDB0000489	docosapentaenoate (n6 dpa; 22:5n6)	HMDB0001976	GCST90200316	GCST90199796	14:94594947-95094947	0.1249143363220506	0.1756270034531528	0.4769306344040984
MR-link 2	n-acetylglucosaminylasparagine	HMDB0000489	docosapentaenoate (n6 dpa; 22:5n6)	HMDB0001976	GCST90200316	GCST90199796	17:64055051-64555051	0.1990987457172686	0.2156477379009356	0.3558721741235305
MR-link 2	citrate	HMDB0000094	cystine	HMDB0000192	met-d-Citrate	GCST90200382	1:206967359-207467359	-0.2051838814617722	0.3382018950505195	0.5440563187968749
MR-link 2	citrate	HMDB0000094	cystine	HMDB0000192	met-d-Citrate	GCST90200382	2:6909613-7409613	-0.576203496213642	0.5707558528862513	0.3127135174692481
MR-link 2	citrate	HMDB0000094	cystine	HMDB0000192	met-d-Citrate	GCST90200382	2:211290507-211790507	-0.2030625155188829	0.6491143572060145	0.7544097385079195
MR-link 2	citrate	HMDB0000094	cystine	HMDB0000192	met-d-Citrate	GCST90200382	2:241907241-242693157	0.9883999933586224	0.6406712085571742	0.1228897455393568
MR-link 2	citrate	HMDB0000094	cystine	HMDB0000192	met-d-Citrate	GCST90200382	4:77164144-77664144	-1.279721726223523	0.613152320012001	0.0368773982533788
MR-link 2	citrate	HMDB0000094	cystine	HMDB0000192	met-d-Citrate	GCST90200382	5:14438417-15122542	0.2157568124072616	0.117991861342326	0.0674634982052391
MR-link 2	citrate	HMDB0000094	cystine	HMDB0000192	met-d-Citrate	GCST90200382	5:43252947-44074677	0.0749819600054852	0.3780171360463028	0.8427665548740862
MR-link 2	citrate	HMDB0000094	cystine	HMDB0000192	met-d-Citrate	GCST90200382	5:176569252-177069252	-0.9564699722463051	1.345714125498923	0.4772374850637932
MR-link 2	citrate	HMDB0000094	cystine	HMDB0000192	met-d-Citrate	GCST90200382	6:18111878-18611878	0.4039452182685334	0.4003545628926084	0.3129896509691879
MR-link 2	citrate	HMDB0000094	cystine	HMDB0000192	met-d-Citrate	GCST90200382	6:160159894-160659894	0.3916309809590572	0.4438986377580755	0.3776399139587639
MR-link 2	citrate	HMDB0000094	cystine	HMDB0000192	met-d-Citrate	GCST90200382	7:72772933-73272933	0.2881396924045183	0.386272468835335	0.4556980195121781
MR-link 2	citrate	HMDB0000094	cystine	HMDB0000192	met-d-Citrate	GCST90200382	8:126256694-126756694	0.4579836641145585	0.3884482940602213	0.2383949720051162
MR-link 2	citrate	HMDB0000094	cystine	HMDB0000192	met-d-Citrate	GCST90200382	9:95648531-96148531	1.2174478892796865	0.5871866948694026	0.0381390287823948
MR-link 2	citrate	HMDB0000094	cystine	HMDB0000192	met-d-Citrate	GCST90200382	10:5959218-6459218	0.2434469892634742	0.9015200889979598	0.7871290502987829
MR-link 2	citrate	HMDB0000094	cystine	HMDB0000192	met-d-Citrate	GCST90200382	10:64654071-65607438	0.1696503050454992	0.5116223167945003	0.7401967150018458
MR-link 2	citrate	HMDB0000094	cystine	HMDB0000192	met-d-Citrate	GCST90200382	10:94589724-95089724	-0.0331304002990309	1.0306833819859933	0.9743571266493166
MR-link 2	citrate	HMDB0000094	cystine	HMDB0000192	met-d-Citrate	GCST90200382	11:61356683-61856683	-0.1573281700636445	0.6373953618914552	0.8050399463838591
MR-link 2	citrate	HMDB0000094	cystine	HMDB0000192	met-d-Citrate	GCST90200382	12:20812570-21569526	0.1789043979606184	0.4297864304771676	0.677217208184617
MR-link 2	citrate	HMDB0000094	cystine	HMDB0000192	met-d-Citrate	GCST90200382	12:120844110-121665390	0.2329215155998898	0.3400218431377093	0.4933317595892317
MR-link 2	citrate	HMDB0000094	cystine	HMDB0000192	met-d-Citrate	GCST90200382	14:94594947-95094947	2.330645064584819	1.2008430470001108	0.0522776021401733
MR-link 2	citrate	HMDB0000094	cystine	HMDB0000192	met-d-Citrate	GCST90200382	14:102387585-102887585	0.9472881712420188	0.8367851881634293	0.2576106514175404
MR-link 2	citrate	HMDB0000094	cystine	HMDB0000192	met-d-Citrate	GCST90200382	15:42429423-42929423	-0.1839739079684248	0.5537080829091622	0.7396944951804449
MR-link 2	citrate	HMDB0000094	cystine	HMDB0000192	met-d-Citrate	GCST90200382	15:43028726-45186579	-0.0331100159083972	0.4444581561666679	0.940616330553088
MR-link 2	citrate	HMDB0000094	cystine	HMDB0000192	met-d-Citrate	GCST90200382	16:58436602-58936602	0.6845387426306289	0.906822173898728	0.4503230913404459
MR-link 2	citrate	HMDB0000094	cystine	HMDB0000192	met-d-Citrate	GCST90200382	17:6092241-7020419	0.0476652375869273	0.0713575548840206	0.5041479865576002
MR-link 2	citrate	HMDB0000094	cystine	HMDB0000192	met-d-Citrate	GCST90200382	17:57343504-58184169	0.4105245111965961	0.5464587978515638	0.4525051438655486
MR-link 2	citrate	HMDB0000094	cystine	HMDB0000192	met-d-Citrate	GCST90200382	18:76910235-77410235	-1.0659668987005384	1.2166059147340598	0.3809316832938942
MR-link 2	citrate	HMDB0000094	cystine	HMDB0000192	met-d-Citrate	GCST90200382	20:62104494-62604494	-0.2980393718740693	0.6596032842801418	0.6513796376400323
MR-link 2	citrate	HMDB0000094	cystine	HMDB0000192	met-d-Citrate	GCST90200382	22:18883605-19740639	0.2457131825263661	0.1938611117977189	0.2049872118168898
MR-link 2	asparagine	HMDB0000168	glycerophosphoethanolamine	HMDB0000114	bioa_003	GCST90199808	2:27480940-27980940	-0.759165226203659	0.3162699564160073	0.016378463260447
MR-link 2	asparagine	HMDB0000168	glycerophosphoethanolamine	HMDB0000114	bioa_003	GCST90199808	4:178111051-178611051	-0.1108899754451537	0.4072914314634225	0.7854205805651706
MR-link 2	asparagine	HMDB0000168	glycerophosphoethanolamine	HMDB0000114	bioa_003	GCST90199808	7:97252737-97752737	0.3054564786745211	0.2374088884612861	0.1982246326344807
MR-link 2	asparagine	HMDB0000168	glycerophosphoethanolamine	HMDB0000114	bioa_003	GCST90199808	11:61853420-62353420	0.1760907327790822	0.1760197294990354	0.3171153337200449
MR-link 2	asparagine	HMDB0000168	glycerophosphoethanolamine	HMDB0000114	bioa_003	GCST90199808	12:46900176-47400176	0.0032866545069105	0.4324346789307019	0.9939358572086522
MR-link 2	asparagine	HMDB0000168	glycerophosphoethanolamine	HMDB0000114	bioa_003	GCST90199808	14:103514503-104812812	0.1240877779359614	0.1100280405869235	0.2594114815268137
MR-link 2	glutamate	HMDB0000148	beta-alanine	HMDB0000056	GCST90200412	GCST90200361	5:36388589-36888589	0.2239028165924965	0.2115057474380722	0.2897758856506517
MR-link 2	kynurenine	HMDB0000684	caffeine	HMDB0001847	M15140	GCST90200436	8:39556267-40056267	0.0236713909587497	0.1529005558839468	0.8769666942272152
MR-link 2	kynurenine	HMDB0000684	caffeine	HMDB0001847	M15140	GCST90200436	12:112341686-113156415	0.0170117946301653	0.1559328004974601	0.913125585397783
MR-link 2	kynurenine	HMDB0000684	caffeine	HMDB0001847	M15140	GCST90200436	16:87628822-88128822	-0.2254881469534394	0.1006842341105356	0.0251196545603589
MR-link 2	citrate	HMDB0000094	pantothenate	HMDB0000210	GCST90200304	GCST90200279	5:14503745-15117020	0.0349313335162854	0.1380650222202707	0.8002632716208984
MR-link 2	citrate	HMDB0000094	pantothenate	HMDB0000210	GCST90200304	GCST90200279	17:6357018-6961881	-0.16727894598248	0.1044028987431069	0.1091016046673902
MR-link 2	citrate	HMDB0000094	pantothenate	HMDB0000210	GCST90200304	GCST90200279	22:19003274-19503274	0.1531515917438909	0.1205713220104686	0.2040077902659434
MR-link 2	5-acetylamino-6-formylamino-3-methyluracil	HMDB0011105	trans-urocanate	HMDB0000301	GCST90200680	GCST90200416	8:17743764-18765840	0.0446830421998222	0.0250401574197384	0.0743497083069224
MR-link 2	ornithine	HMDB0000214	citrate	HMDB0000094	GCST90200404	GCST90200304	6:131644358-132144358	0.0331580801399522	0.1624182222146458	0.838234357798792
MR-link 2	ornithine	HMDB0000214	citrate	HMDB0000094	GCST90200404	GCST90200304	6:161178041-161678041	0.0		1.0
MR-link 2	n-acetylornithine	HMDB0003357	pantothenate	HMDB0000210	M15630	M01508	2:73124156-74349562	0.0015520459557299	0.0216704722544842	0.9429040759866704
MR-link 2	cystathionine	HMDB0000099	orotidine	HMDB0000788	GCST90200383	GCST90200681	1:70631670-71131670	0.2861926584346527	0.1617042056722462	0.0767516476549637
MR-link 2	cystathionine	HMDB0000099	orotidine	HMDB0000788	GCST90200383	GCST90200681	19:33152807-33652807	0.2361921402159545	0.2206048079533325	0.2843235649339326
MR-link 2	flavin adenine dinucleotide (fad)	HMDB0001248	cortisol	HMDB0000063	GCST90200376	M01712	2:69949756-70738470	-0.0581981218693164	0.0447358200697343	0.1932827876272412
MR-link 2	spermidine	HMDB0001257	valine	HMDB0000883	bioa_033	GCST90200442	1:247760300-248289451	-0.1156056132067473	0.0864517907873686	0.1811487611346245
MR-link 2	spermidine	HMDB0001257	valine	HMDB0000883	bioa_033	GCST90200442	19:54070939-54570939	0.2435142705591733	0.16058678064328	0.1294174894046611
MR-link 2	1-methylxanthine	HMDB0010738	1,7-dimethylurate	HMDB0011103	GCST90199763	M34400	8:18005709-18505709	0.1124730027687189	0.0680609131474969	0.0984256510185523
MR-link 2	1-methylxanthine	HMDB0010738	1,7-dimethylurate	HMDB0011103	GCST90199763	M34400	15:74275585-74775585	-0.27921592430469	0.2457230499353848	0.2558296301132612
MR-link 2	1-methylxanthine	HMDB0010738	1,7-dimethylurate	HMDB0011103	GCST90199763	M34400	15:74777880-75599999	-0.2430571264616733	0.1559954217552975	0.1192085421942898
MR-link 2	biliverdin	HMDB0001008	1-methylurate	HMDB0003099	GCST90200706	M34395	2:233898737-234978158	-0.0185403209126936	0.0329749964707211	0.5739430313542027
MR-link 2	biliverdin	HMDB0001008	1-methylurate	HMDB0003099	GCST90200706	M34395	12:21102315-21602315	0.3407551025190489	0.1730019876956203	0.0488773452605961
MR-link 2	pyruvate	HMDB0000243	pantothenate	HMDB0000210	met-d-Pyruvate	M01508	1:154991807-156271079	0.5100863397719054	0.3922193701660085	0.1934252472651545
MR-link 2	pyruvate	HMDB0000243	pantothenate	HMDB0000210	met-d-Pyruvate	M01508	1:207429229-207929229	0.2931829087603387	0.7236816600662418	0.6853842330439363
MR-link 2	pyruvate	HMDB0000243	pantothenate	HMDB0000210	met-d-Pyruvate	M01508	2:27480940-28253616	2.1130672753287234	1.4051195222292374	0.1326239743597225
MR-link 2	pyruvate	HMDB0000243	pantothenate	HMDB0000210	met-d-Pyruvate	M01508	2:60468043-60968043	-0.3199683966185196	0.7166825614768478	0.6552667131660889
MR-link 2	pyruvate	HMDB0000243	pantothenate	HMDB0000210	met-d-Pyruvate	M01508	2:173097338-173854224	-0.2979668121735601	0.2231044855715846	0.1816969643897156
MR-link 2	pyruvate	HMDB0000243	pantothenate	HMDB0000210	met-d-Pyruvate	M01508	3:56611222-57111222	0.3500948637072889	0.4985785986657647	0.4825632355487129
MR-link 2	pyruvate	HMDB0000243	pantothenate	HMDB0000210	met-d-Pyruvate	M01508	5:131157493-131957429	0.3596381449465202	0.491945720018573	0.4647470905002751
MR-link 2	pyruvate	HMDB0000243	pantothenate	HMDB0000210	met-d-Pyruvate	M01508	8:106322270-106822270	-0.9485804281803112	0.6132422628311277	0.1219046772260862
MR-link 2	pyruvate	HMDB0000243	pantothenate	HMDB0000210	met-d-Pyruvate	M01508	9:135611502-136391870	0.1798781913295147	0.5436575931558939	0.7407451795516944
MR-link 2	pyruvate	HMDB0000243	pantothenate	HMDB0000210	met-d-Pyruvate	M01508	10:2869150-3388009	-0.1808064516311709	0.2047896136827897	0.3772963677719751
MR-link 2	pyruvate	HMDB0000243	pantothenate	HMDB0000210	met-d-Pyruvate	M01508	11:56961646-57461646	0.4333695751041206	0.9617805921036272	0.652284432095646
MR-link 2	pyruvate	HMDB0000243	pantothenate	HMDB0000210	met-d-Pyruvate	M01508	12:48145900-49077761	0.0323878095726958	0.2279913808580136	0.887034851079688
MR-link 2	pyruvate	HMDB0000243	pantothenate	HMDB0000210	met-d-Pyruvate	M01508	16:69379588-70929689	0.1086923953245674	0.3673740657526675	0.7673347040334367
MR-link 2	pyruvate	HMDB0000243	pantothenate	HMDB0000210	met-d-Pyruvate	M01508	18:43532791-44032791	0.7359574716266801	0.8111802712415672	0.3642653726356567
MR-link 2	pyruvate	HMDB0000243	pantothenate	HMDB0000210	met-d-Pyruvate	M01508	21:45449580-45972811	0.2886785555721054	0.368381304413067	0.4332510112042194
MR-link 2	cytidine	HMDB0000089	glycerol	HMDB0000131	GCST90200429	GCST90200325	15:85255020-85755020	0.0124350013603709	0.1616685602493049	0.938689865309008
MR-link 2	ornithine	HMDB0000214	bilirubin (z,z)	HMDB0000054	GCST90200404	GCST90200704	6:131644358-132144358	0.3584944882892097	0.1516760159154788	0.0181005775446274
MR-link 2	ornithine	HMDB0000214	bilirubin (z,z)	HMDB0000054	GCST90200404	GCST90200704	6:161178041-161678041	5.74440214865794e-14	5.324021056377457e-09	0.9999913911501536
MR-link 2	3-hydroxybutyrate (bhba)	HMDB0000011	cytosine	HMDB0000630	met-d-bOHbutyrate	GCST90200433	1:230050269-230550269	-0.5850640727990137	0.7615438754453703	0.4423324411289154
MR-link 2	3-hydroxybutyrate (bhba)	HMDB0000011	cytosine	HMDB0000630	met-d-bOHbutyrate	GCST90200433	5:41452897-42471829	-0.3990753209552252	0.510287027127081	0.4341790267315147
MR-link 2	3-hydroxybutyrate (bhba)	HMDB0000011	cytosine	HMDB0000630	met-d-bOHbutyrate	GCST90200433	8:8059014-8559014	0.5164608360075714	0.8460267554618879	0.5415607782828574
MR-link 2	3-hydroxybutyrate (bhba)	HMDB0000011	cytosine	HMDB0000630	met-d-bOHbutyrate	GCST90200433	8:8580720-9433358	0.918431282239879	0.6653238223219815	0.1674550664231621
MR-link 2	3-hydroxybutyrate (bhba)	HMDB0000011	cytosine	HMDB0000630	met-d-bOHbutyrate	GCST90200433	8:9546321-10530228	-0.3803722257879893	0.7623607692340075	0.617821705762409
MR-link 2	3-hydroxybutyrate (bhba)	HMDB0000011	cytosine	HMDB0000630	met-d-bOHbutyrate	GCST90200433	8:10591858-11909109	-1.072553188780112	1.017825409341022	0.2919885433563169
MR-link 2	3-hydroxybutyrate (bhba)	HMDB0000011	cytosine	HMDB0000630	met-d-bOHbutyrate	GCST90200433	9:107339744-107915739	-0.3761281449494366	0.4500146809837148	0.4032600814084573
MR-link 2	3-hydroxybutyrate (bhba)	HMDB0000011	cytosine	HMDB0000630	met-d-bOHbutyrate	GCST90200433	10:113694271-114194271	-0.1664463524628349	0.4706379977248127	0.723592877744495
MR-link 2	3-hydroxybutyrate (bhba)	HMDB0000011	cytosine	HMDB0000630	met-d-bOHbutyrate	GCST90200433	11:116451535-117240760	0.330306238573383	0.5897052091959981	0.5753969454730119
MR-link 2	3-hydroxybutyrate (bhba)	HMDB0000011	cytosine	HMDB0000630	met-d-bOHbutyrate	GCST90200433	12:122375755-122875755	0.2528338602287206	0.7495559753610705	0.7358820815392341
MR-link 2	3-hydroxybutyrate (bhba)	HMDB0000011	cytosine	HMDB0000630	met-d-bOHbutyrate	GCST90200433	14:94393207-95094947	-0.2297228521068609	0.4154205761614145	0.5802712010829663
MR-link 2	3-hydroxybutyrate (bhba)	HMDB0000011	cytosine	HMDB0000630	met-d-bOHbutyrate	GCST90200433	15:58430643-58980498	-0.0130798088663399	0.5866705224558698	0.9822126514983144
MR-link 2	3-hydroxybutyrate (bhba)	HMDB0000011	cytosine	HMDB0000630	met-d-bOHbutyrate	GCST90200433	16:71899923-73042963	0.7183329646470162	0.4119850470686067	0.0812306267326801
MR-link 2	3-hydroxybutyrate (bhba)	HMDB0000011	cytosine	HMDB0000630	met-d-bOHbutyrate	GCST90200433	17:6935779-7435779	-0.7847265916026271	0.5622989560998195	0.1628445375140167
MR-link 2	3-hydroxybutyrate (bhba)	HMDB0000011	cytosine	HMDB0000630	met-d-bOHbutyrate	GCST90200433	19:45161941-45661941	0.3492357957409561	0.4157618517324886	0.4009139962470633
MR-link 2	5,6-dihydrothymine	HMDB0000079	glycerol 3-phosphate	HMDB0000126	GCST90200339	GCST90199638	22:50721854-51221854	0.4162203546865634	0.2304401299481736	0.0708875169331252
MR-link 2	caffeine	HMDB0001847	phosphoethanolamine	HMDB0000224	M00569	GCST90200281	7:17037106-17537106	-0.2362554237972379	0.1914882719297745	0.2172829014324016
MR-link 2	caffeine	HMDB0001847	phosphoethanolamine	HMDB0000224	M00569	GCST90200281	15:74777880-75277880	-0.137507901689662	0.1524032181920779	0.3669167683107615
MR-link 2	glycerol 3-phosphate	HMDB0000126	4-acetamidobutanoate	HMDB0003681	GCST90199638	GCST90200311	1:20921386-22251981	0.1242785837236915	0.0473865646524044	0.0087247717197121
MR-link 2	glycerol 3-phosphate	HMDB0000126	4-acetamidobutanoate	HMDB0003681	GCST90199638	GCST90200311	20:5231344-5731344	0.4126397726319419	0.1289104689204107	0.0013696126017448
MR-link 2	acetylphosphate	HMDB0001494	hydroxy-n6,n6,n6-trimethyllysine*	HMDB01422	M15488	GCST90200240	1:109564880-110064880	0.1202522179192211	0.1877261617358795	0.5218004672043829
MR-link 2	acetylphosphate	HMDB0001494	hydroxy-n6,n6,n6-trimethyllysine*	HMDB01422	M15488	GCST90200240	6:96128415-96628415	0.1605725437575371	0.2379101108298367	0.499720579488163
MR-link 2	citrulline	HMDB0000904	isoleucine	HMDB0000172	bioa_005	M01125	2:211099261-211599261	0.2284765800199545	0.1612252074102781	0.156445826106733
MR-link 2	citrulline	HMDB0000904	isoleucine	HMDB0000172	bioa_005	M01125	8:10310878-10810878	-0.4303181148439415	0.2767543009448399	0.1199760394454602
MR-link 2	citrulline	HMDB0000904	isoleucine	HMDB0000172	bioa_005	M01125	8:11437159-11937159	0.0834427091192272	0.3485436084918887	0.8107923840822135
MR-link 2	citrulline	HMDB0000904	isoleucine	HMDB0000172	bioa_005	M01125	9:133044244-133627617	-0.0553008875633593	0.1221025811916322	0.650617044068073
MR-link 2	citrulline	HMDB0000904	isoleucine	HMDB0000172	bioa_005	M01125	9:135893372-136393372	0.1434306114084799	0.299721705251309	0.6322616700323485
MR-link 2	citrulline	HMDB0000904	isoleucine	HMDB0000172	bioa_005	M01125	10:97138579-97638579	0.3055702971699624	0.295004311977587	0.3002878164854718
MR-link 2	citrulline	HMDB0000904	isoleucine	HMDB0000172	bioa_005	M01125	17:9542768-10042768	-0.3274208214465425	0.2430260907162366	0.1778945354163373
MR-link 2	acetate	HMDB0000042	2-hydroxyglutarate	HMDB0059655	met-d-Acetate	M37253	2:27480940-27980940	-0.5382146458121608	0.6557522702964698	0.4117834973917135
MR-link 2	acetate	HMDB0000042	2-hydroxyglutarate	HMDB0059655	met-d-Acetate	M37253	2:136358646-136858646	1.5354490544659416	0.9747245043232756	0.1151953701225024
MR-link 2	acetate	HMDB0000042	2-hydroxyglutarate	HMDB0059655	met-d-Acetate	M37253	9:4513491-5013491	0.1373888953306609	0.8263626070103238	0.8679543922921442
MR-link 2	acetate	HMDB0000042	2-hydroxyglutarate	HMDB0059655	met-d-Acetate	M37253	12:111634608-112523499	-0.7450975134701554	0.7598099414077457	0.3267719295675536
MR-link 2	acetate	HMDB0000042	2-hydroxyglutarate	HMDB0059655	met-d-Acetate	M37253	12:112590766-113090766	-0.5135324909147292	0.7450052205936122	0.4906341666060727
MR-link 2	acetate	HMDB0000042	2-hydroxyglutarate	HMDB0059655	met-d-Acetate	M37253	20:24698737-26432690	-0.0874479426379788	0.2744109272848316	0.7499728625108755
MR-link 2	acetate	HMDB0000042	2-hydroxyglutarate	HMDB0059655	met-d-Acetate	M37253	20:29267804-29767804	0.5627262014079404	0.7607694697289422	0.4594939949625487
MR-link 2	acetate	HMDB0000042	2-hydroxyglutarate	HMDB0059655	met-d-Acetate	M37253	20:32973832-34017690	0.4900197644303679	0.875563277271716	0.5757097964425695
MR-link 2	glycerophosphorylcholine (gpc)	HMDB0000086	glycerophosphorylcholine (gpc)	HMDB0000086	GCST90199629	M15990	1:40156715-40656715	0.287406490719273	0.171134182729737	0.0930698522102176
MR-link 2	sphingosine	HMDB0000252	valine	HMDB0000883	GCST90200385	met-d-Val	3:56598999-57098999	0.02103802461714	0.039132091010762	0.5908424222299686
MR-link 2	4-acetamidobutanoate	HMDB0003681	adenosine 5'-monophosphate (amp)	HMDB0000045	M01558	GCST90200356	8:18010431-18510431	-0.020159765554509	0.052506320305492	0.7010160165452772
MR-link 2	4-acetamidobutanoate	HMDB0003681	adenosine 5'-monophosphate (amp)	HMDB0000045	M01558	GCST90200356	18:22536478-23036478	0.1632753295108728	0.3843892973549556	0.6710075968946255
MR-link 2	histidine	HMDB0000177	arginine	HMDB0000517	GCST90200377	GCST90200372	2:211293055-211793055	0.9083134921308168	0.2215576781661209	4.137386498187171e-05
MR-link 2	histidine	HMDB0000177	arginine	HMDB0000517	GCST90200377	GCST90200372	12:96129884-96629884	0.4384725894412289	0.1344315484858863	0.0011075439296972
MR-link 2	4-acetamidobutanoate	HMDB0003681	isoursodeoxycholate	HMDB0000686	M01558	GCST90199892	8:18010431-18510431	-0.0980185579236666	0.0527126603193383	0.0629580023538757
MR-link 2	4-acetamidobutanoate	HMDB0003681	isoursodeoxycholate	HMDB0000686	M01558	GCST90199892	18:22536478-23036478	0.1222080909210601	0.1902224663395698	0.5205821788630802
MR-link 2	alanine	HMDB0000161	3-aminoisobutyrate	HMDB0002166	bioa_001	GCST90200310	1:206985954-207485954	0.0393674147511677	0.3498874928695246	0.9104154769547106
MR-link 2	alanine	HMDB0000161	3-aminoisobutyrate	HMDB0002166	bioa_001	GCST90200310	2:27143030-28594285	-1.0532191394412522	0.3942364949237752	0.0075503745601666
MR-link 2	alanine	HMDB0000161	3-aminoisobutyrate	HMDB0002166	bioa_001	GCST90200310	2:64958074-65458074	-0.2408034571860435	0.3015803684963146	0.4245966793927075
MR-link 2	alanine	HMDB0000161	3-aminoisobutyrate	HMDB0002166	bioa_001	GCST90200310	3:71155270-71655270	0.2220967265409828	0.5670823398305451	0.6953182353661037
MR-link 2	alanine	HMDB0000161	3-aminoisobutyrate	HMDB0002166	bioa_001	GCST90200310	4:88976422-89476422	0.0738853805119054	0.4628290032274432	0.8731657596049129
MR-link 2	alanine	HMDB0000161	3-aminoisobutyrate	HMDB0002166	bioa_001	GCST90200310	7:72732874-73232874	0.0446213718352479	0.4973149523864036	0.928506088129483
MR-link 2	alanine	HMDB0000161	3-aminoisobutyrate	HMDB0002166	bioa_001	GCST90200310	8:145568681-146068681	-0.546369936562486	0.5392218401982722	0.3109377462287989
MR-link 2	alanine	HMDB0000161	3-aminoisobutyrate	HMDB0002166	bioa_001	GCST90200310	9:4040541-4540541	0.2585704646623653	0.6498061337761691	0.690689601741822
MR-link 2	alanine	HMDB0000161	3-aminoisobutyrate	HMDB0002166	bioa_001	GCST90200310	12:46636543-47713425	-0.2473736785919298	0.1860072910950484	0.1835466470149305
MR-link 2	alanine	HMDB0000161	3-aminoisobutyrate	HMDB0002166	bioa_001	GCST90200310	12:56615040-57115040	0.4132885173104121	0.3052062902507356	0.1756954046168551
MR-link 2	alanine	HMDB0000161	3-aminoisobutyrate	HMDB0002166	bioa_001	GCST90200310	12:59727701-60227701	0.3038279529507161	0.3612578960156432	0.4003323304438044
MR-link 2	alanine	HMDB0000161	3-aminoisobutyrate	HMDB0002166	bioa_001	GCST90200310	14:75116447-75616447	-0.1052060189389013	0.9785536822894026	0.9143830041296476
MR-link 2	alanine	HMDB0000161	3-aminoisobutyrate	HMDB0002166	bioa_001	GCST90200310	16:69621701-70931491	0.1408011005214721	0.2133739653588749	0.5093311757911401
MR-link 2	alanine	HMDB0000161	3-aminoisobutyrate	HMDB0002166	bioa_001	GCST90200310	17:40568584-41068584	-0.3981672551874807	0.7964819063644396	0.6171402317475537
MR-link 2	alanine	HMDB0000161	3-aminoisobutyrate	HMDB0002166	bioa_001	GCST90200310	22:18906543-19406543	-0.2058923720167664	0.6185216177617163	0.7392262145124237
MR-link 2	leucine	HMDB0000687	paraxanthine	HMDB0001860	M00060	M18254	4:88976422-89476422	0.1351585908762005	0.1198858257518205	0.2595758281449377
MR-link 2	leucine	HMDB0000687	paraxanthine	HMDB0001860	M00060	M18254	6:45295851-45795851	-0.0758984265177838	0.4824478639348529	0.874993102186693
MR-link 2	threonine	HMDB0000167	methionine	HMDB0000696	GCST90200432	GCST90200391	2:27589369-28089369	0.6343841357781133	0.1260467420424295	4.830454150064848e-07
MR-link 2	threonine	HMDB0000167	methionine	HMDB0000696	GCST90200432	GCST90200391	2:211290507-211790507	0.8036655378394495	0.1538770218146187	1.762585707398857e-07
MR-link 2	threonine	HMDB0000167	methionine	HMDB0000696	GCST90200432	GCST90200391	12:46938082-47438082	0.8342064872962625	0.1374708791956965	1.293183911086674e-09
MR-link 2	threonine	HMDB0000167	methionine	HMDB0000696	GCST90200432	GCST90200391	14:100594368-101094368	0.7800109156980848	0.1560041609440221	5.734916583734695e-07
MR-link 2	acetylphosphate	HMDB0001494	4-acetamidobutanoate	HMDB0003681	M15488	GCST90200311	1:109564880-110064880	-0.0271890003930526	0.1698614381322716	0.8728292719780394
MR-link 2	acetylphosphate	HMDB0001494	4-acetamidobutanoate	HMDB0003681	M15488	GCST90200311	6:96128415-96628415	-0.2602947859642094	0.2178351825240191	0.2321197773880736
MR-link 2	lactate	HMDB0000190	2-aminobutyrate	HMDB0000452	met-d-Lactate	M32348	2:27348097-28101918	-0.7230799986594636	1.1650262977907058	0.5348263035824801
MR-link 2	lactate	HMDB0000190	2-aminobutyrate	HMDB0000452	met-d-Lactate	M32348	6:135171067-135671067	0.4855084983510037	0.6195375125786504	0.43323799917698
MR-link 2	lactate	HMDB0000190	2-aminobutyrate	HMDB0000452	met-d-Lactate	M32348	8:106333124-106833124	-0.8620006778862506	0.7925004293215364	0.2767287039904454
MR-link 2	lactate	HMDB0000190	2-aminobutyrate	HMDB0000452	met-d-Lactate	M32348	9:4513176-5186407	-0.1564945336046229	0.3424574411769758	0.6476889215818851
MR-link 2	lactate	HMDB0000190	2-aminobutyrate	HMDB0000452	met-d-Lactate	M32348	10:2727379-3389269	-0.344224282577116	0.300198685140113	0.2515242916961003
MR-link 2	lactate	HMDB0000190	2-aminobutyrate	HMDB0000452	met-d-Lactate	M32348	11:118839742-119339742	-0.2853277378475352	0.7195518208933688	0.6917101302012381
MR-link 2	lactate	HMDB0000190	2-aminobutyrate	HMDB0000452	met-d-Lactate	M32348	12:111162908-111662908	-0.4571845088863243	0.6752964153629321	0.4983976528187527
MR-link 2	lactate	HMDB0000190	2-aminobutyrate	HMDB0000452	met-d-Lactate	M32348	12:111682800-113133476	-0.1461981363983176	0.3798236849203177	0.7003037030193198
MR-link 2	glucose	HMDB0000122	glucose	HMDB0000122	met-d-Glucose	M20489	2:165251927-165751927	0.7512589952107163	0.8794656973582503	0.3929819652607444
MR-link 2	glucose	HMDB0000122	glucose	HMDB0000122	met-d-Glucose	M20489	2:169498833-170056652	1.1158275726266915	0.232501885396275	1.5928518155522255e-06
MR-link 2	glucose	HMDB0000122	glucose	HMDB0000122	met-d-Glucose	M20489	3:122819058-123319058	0.791490677323956	0.4871109457726306	0.1041908239809874
MR-link 2	glucose	HMDB0000122	glucose	HMDB0000122	met-d-Glucose	M20489	3:151951767-152451767	0.3096959270575008	0.7712713364273437	0.688022943182684
MR-link 2	glucose	HMDB0000122	glucose	HMDB0000122	met-d-Glucose	M20489	3:170377909-170877909	0.3409494755768936	0.3835283746978967	0.3740132385480175
MR-link 2	glucose	HMDB0000122	glucose	HMDB0000122	met-d-Glucose	M20489	4:185468314-185968314	-1.785003719624143	1.5168917639985104	0.2392949529261505
MR-link 2	glucose	HMDB0000122	glucose	HMDB0000122	met-d-Glucose	M20489	5:95479406-95979406	0.8487796081121509	0.8767170246612037	0.3329774240293244
MR-link 2	glucose	HMDB0000122	glucose	HMDB0000122	met-d-Glucose	M20489	6:7000270-7500270	1.924612506193654	0.7426775455182387	0.0095572136446691
MR-link 2	glucose	HMDB0000122	glucose	HMDB0000122	met-d-Glucose	M20489	7:14801789-15301789	0.7799270443019064	0.5113033347064415	0.1271667021987869
MR-link 2	glucose	HMDB0000122	glucose	HMDB0000122	met-d-Glucose	M20489	7:43935955-44473721	0.9113383930084564	0.3185706026677463	0.0042269231698198
MR-link 2	glucose	HMDB0000122	glucose	HMDB0000122	met-d-Glucose	M20489	8:117934783-118434783	0.9195719362643812	0.9161971435908992	0.315531202893117
MR-link 2	glucose	HMDB0000122	glucose	HMDB0000122	met-d-Glucose	M20489	9:21884068-22384068	1.7401212133576296	0.6203984262106952	0.0050340834450443
MR-link 2	glucose	HMDB0000122	glucose	HMDB0000122	met-d-Glucose	M20489	10:2888477-3388477	0.4356021018399754	0.4425829187596437	0.3250038648648443
MR-link 2	glucose	HMDB0000122	glucose	HMDB0000122	met-d-Glucose	M20489	10:112762852-113262852	2.3564641344905937	0.8534216378167727	0.0057590160732949
MR-link 2	glucose	HMDB0000122	glucose	HMDB0000122	met-d-Glucose	M20489	10:114504071-115004071	0.0785849532963783	0.5708696789641369	0.8905104721159269
MR-link 2	glucose	HMDB0000122	glucose	HMDB0000122	met-d-Glucose	M20489	12:111682800-112523499	-0.1388959953230178	0.9046255864314716	0.8779726381570876
MR-link 2	glucose	HMDB0000122	glucose	HMDB0000122	met-d-Glucose	M20489	12:121166650-121666650	-0.1740322223784557	0.6924671990370215	0.8015651885877305
MR-link 2	glucose	HMDB0000122	glucose	HMDB0000122	met-d-Glucose	M20489	13:28213465-28721145	0.5384853018933538	1.6907063423114237	0.7501077887024679
MR-link 2	glucose	HMDB0000122	glucose	HMDB0000122	met-d-Glucose	M20489	17:43272775-44380160	-0.5170216904695846	0.7173448243840377	0.4710672823442736
MR-link 2	glucose	HMDB0000122	glucose	HMDB0000122	met-d-Glucose	M20489	20:22311971-22811971	-0.2679187509859663	0.8700791412545245	0.7581397245601406
MR-link 2	hypoxanthine	HMDB0000157	tyrosine	HMDB0000158	M03127	GCST90200427	6:16038192-16538192	-0.0508988860199694	0.1309093245045569	0.6974165244838846
MR-link 2	hypoxanthine	HMDB0000157	cortisone	HMDB0002802	M03127	M01769	6:16038192-16538192	0.0476971221570001	0.171817036223996	0.7813162467027363
MR-link 2	sphinganine-1-phosphate	HMDB0001383	3-hydroxybutyrate (bhba)	HMDB0000011	GCST90199845	GCST90200367	3:56698451-57198451	0.0		1.0
MR-link 2	sphinganine-1-phosphate	HMDB0001383	3-hydroxybutyrate (bhba)	HMDB0000011	GCST90199845	GCST90200367	17:74160792-74669333	-0.0573761488993344	0.1564809673432407	0.7138686545797892
MR-link 2	1-methylxanthine	HMDB0010738	spermidine	HMDB0001257	M34389	bioa_033	8:18010431-18510431	-0.0574955373305638	0.0406285263107586	0.157023955761753
MR-link 2	tryptophan	HMDB0000929	myo-inositol	HMDB0000211	GCST90200441	GCST90200401	4:156527528-157027528	0.1668070254177215	0.3339868313981761	0.6174680912001551
MR-link 2	tryptophan	HMDB0000929	myo-inositol	HMDB0000211	GCST90200441	GCST90200401	6:111301079-112053797	-0.0891984525689824	0.1309747867026666	0.4958491572743438
MR-link 2	guanidinoacetate	HMDB0000128	glucuronate	HMDB0000127	GCST90200384	GCST90199641	6:131647278-132147278	-0.2299418399060674	0.3797120017811137	0.5448009531303766
MR-link 2	guanidinoacetate	HMDB0000128	glucuronate	HMDB0000127	GCST90200384	GCST90199641	11:64893892-65393892	-0.0350907172558243	0.118745746453119	0.7676032741425526
MR-link 2	guanidinoacetate	HMDB0000128	glucuronate	HMDB0000127	GCST90200384	GCST90199641	12:101043-601043	-0.0217899033341403	0.1344254845840476	0.8712298461034731
MR-link 2	guanidinoacetate	HMDB0000128	glucuronate	HMDB0000127	GCST90200384	GCST90199641	14:100558168-101058168	-0.1156968485619825	0.1738171839127277	0.5056516116940013
MR-link 2	guanidinoacetate	HMDB0000128	glucuronate	HMDB0000127	GCST90200384	GCST90199641	20:61898912-62398912	-0.0123861640488421	0.2376954382004521	0.9584415318048128
MR-link 2	biliverdin	HMDB0001008	glycerophosphoethanolamine	HMDB0000114	M02137	GCST90199808	2:234046650-234918570	-0.0009609359408719	0.031879015599567	0.9759528377993852
MR-link 2	arginine	HMDB0000517	tryptophan	HMDB0000929	GCST90200372	bioa_020	4:77758299-78258299	-0.0499660428809047	0.18964772375331	0.7921901432395777
MR-link 2	arginine	HMDB0000517	tryptophan	HMDB0000929	GCST90200372	bioa_020	6:131644358-132148208	-0.1068837193380613	0.0619478899317215	0.0844588125784775
MR-link 2	arginine	HMDB0000517	tryptophan	HMDB0000929	GCST90200372	bioa_020	10:99896895-100396895	-0.0168059260054379	0.0619887117591817	0.7863043665891466
MR-link 2	creatinine	HMDB0000562	phosphate	HMDB0001429	M00513	M11438	7:23845366-24345366	-0.1100166891672178	0.2042822635762655	0.5901957872935901
MR-link 2	1-methylnicotinamide	HMDB0000699	glutamate	HMDB0000148	GCST90200406	M32322	6:160317928-160817928	-0.2650859835097552	0.1420534027009324	0.0620272492273511
MR-link 2	n1-methyl-2-pyridone-5-carboxamide	HMDB0004193	1,7-dimethylurate	HMDB0011103	GCST90199778	GCST90199756	2:135485648-135985648	-0.0193925156345178	0.1702390150225512	0.909306393595458
MR-link 2	n1-methyl-2-pyridone-5-carboxamide	HMDB0004193	1,7-dimethylurate	HMDB0011103	GCST90199778	GCST90199756	7:10019022-10519022	0.0293247195331914	0.2681909805102633	0.9129306988061414
MR-link 2	alpha-ketoglutarate	HMDB0000208	serotonin (5ht)	HMDB0000259	GCST90200455	M02342	20:44931392-45517926	0.0236597485944827	0.1174909691035828	0.8404053306826584
MR-link 2	valine	HMDB0000883	glucose	HMDB0000122	met-d-Val	GCST90200440	2:27480940-28253616	-0.2251231598860798	0.4664757914952367	0.629376821179078
MR-link 2	valine	HMDB0000883	glucose	HMDB0000122	met-d-Val	GCST90200440	2:64975088-65475088	-0.0572354289202226	0.2676432170746613	0.8306642452383295
MR-link 2	valine	HMDB0000883	glucose	HMDB0000122	met-d-Val	GCST90200440	2:165251927-165751927	-0.1848953232411765	0.4879222978148196	0.7047293031602733
MR-link 2	valine	HMDB0000883	glucose	HMDB0000122	met-d-Val	GCST90200440	3:135701113-136578270	-0.0187075767343978	0.6478745681284496	0.976964039958684
MR-link 2	valine	HMDB0000883	glucose	HMDB0000122	met-d-Val	GCST90200440	4:86953335-87453335	1.1292928038085004	0.8293539916330129	0.173307248036094
MR-link 2	valine	HMDB0000883	glucose	HMDB0000122	met-d-Val	GCST90200440	4:87663610-88163610	0.7745965617786644	1.0549901418943046	0.4628136842060496
MR-link 2	valine	HMDB0000883	glucose	HMDB0000122	met-d-Val	GCST90200440	4:88882515-89510546	-0.2218815518435174	0.121171927823641	0.0670811421438387
MR-link 2	valine	HMDB0000883	glucose	HMDB0000122	met-d-Val	GCST90200440	5:55564890-56064890	0.5137510727190671	0.507109548321985	0.311013915258802
MR-link 2	valine	HMDB0000883	glucose	HMDB0000122	met-d-Val	GCST90200440	6:108910874-109410874	-0.687032656638616	0.9428508802109872	0.4661999751917022
MR-link 2	valine	HMDB0000883	glucose	HMDB0000122	met-d-Val	GCST90200440	12:56199875-57115338	0.351911328014062	0.3715077309132296	0.3435105387242253
MR-link 2	valine	HMDB0000883	glucose	HMDB0000122	met-d-Val	GCST90200440	12:122278263-122778263	0.2214593264191181	0.8098207677668936	0.7844941891234185
MR-link 2	valine	HMDB0000883	glucose	HMDB0000122	met-d-Val	GCST90200440	14:102468052-102968052	0.717321108784614	0.9497274520398796	0.4500740743257367
MR-link 2	valine	HMDB0000883	glucose	HMDB0000122	met-d-Val	GCST90200440	16:69315747-70918195	0.2156111155092532	0.2516179710262765	0.3915008641936669
MR-link 2	valine	HMDB0000883	glucose	HMDB0000122	met-d-Val	GCST90200440	17:6935779-7435779	0.0228959656725425	0.2876350997340995	0.9365548097378452
MR-link 2	valine	HMDB0000883	glucose	HMDB0000122	met-d-Val	GCST90200440	17:79384062-79884062	-0.0144669842469035	0.7723054254670927	0.9850547361661068
MR-link 2	valine	HMDB0000883	glucose	HMDB0000122	met-d-Val	GCST90200440	19:49050431-49611255	0.286289171779087	0.3344810367001056	0.392041762169376
MR-link 2	n-acetylornithine	HMDB0003357	glycine	HMDB0000123	bioa_023	met-d-Gly	2:72878681-74437061	-0.0004928109892665	0.0059926646388316	0.9344592827144096
MR-link 2	n-acetylornithine	HMDB0003357	glycine	HMDB0000123	bioa_023	met-d-Gly	5:950573-1450573	0.030108649053089	0.0710737736758111	0.6718390975058477
MR-link 2	n-acetylornithine	HMDB0003357	glycine	HMDB0000123	bioa_023	met-d-Gly	14:23348952-23848952	0.1399769985174211	0.0978707237540794	0.1526529137404264
MR-link 2	n-acetylornithine	HMDB0003357	glycine	HMDB0000123	bioa_023	met-d-Gly	17:37301988-37801988	-0.1702331470486306	0.1030564224446253	0.0985663287750993
MR-link 2	leucine	HMDB0000687	arginine	HMDB0000517	met-d-Leu	M01638	2:27480940-28253616	-0.7264695431284366	0.3563666157708577	0.0414954142643682
MR-link 2	leucine	HMDB0000687	arginine	HMDB0000517	met-d-Leu	M01638	2:64975088-65475088	-2.498552227181664	1.6965045133986445	0.1408144514430238
MR-link 2	leucine	HMDB0000687	arginine	HMDB0000517	met-d-Leu	M01638	2:165251927-165751927	-0.2948808182418743	0.5584053987793093	0.5974461789710553
MR-link 2	leucine	HMDB0000687	arginine	HMDB0000517	met-d-Leu	M01638	3:135548658-136048658	0.5566378106092034	0.8969493344165699	0.5348694039272025
MR-link 2	leucine	HMDB0000687	arginine	HMDB0000517	met-d-Leu	M01638	4:88670985-89475171	-0.1015257939933375	0.1468244498656874	0.4892655564126643
MR-link 2	leucine	HMDB0000687	arginine	HMDB0000517	met-d-Leu	M01638	8:76204025-76704025	0.0953543234879905	0.8913594462103875	0.9148077924171948
MR-link 2	leucine	HMDB0000687	arginine	HMDB0000517	met-d-Leu	M01638	12:56220625-57115338	0.3441310800170145	0.4559653243343366	0.4504105142398833
MR-link 2	leucine	HMDB0000687	arginine	HMDB0000517	met-d-Leu	M01638	12:111660219-112160219	-1.0323242308963323	1.3789488229358402	0.4540794696768665
MR-link 2	leucine	HMDB0000687	arginine	HMDB0000517	met-d-Leu	M01638	16:69315747-70908300	-0.0689412865503061	0.2840550572634162	0.8082347414542577
MR-link 2	leucine	HMDB0000687	arginine	HMDB0000517	met-d-Leu	M01638	16:71899923-72399923	-0.0036807138803725	0.3648428674539103	0.991950685557784
MR-link 2	leucine	HMDB0000687	arginine	HMDB0000517	met-d-Leu	M01638	19:49054215-49554215	-0.2874071543697843	0.5091886201408025	0.5724537479894619
MR-link 2	leucine	HMDB0000687	arginine	HMDB0000517	met-d-Leu	M01638	22:18665282-19165282	-0.0278365185729402	0.6484509126941457	0.9657591525361924
MR-link 2	sphinganine	HMDB0000269	urea	HMDB0000294	GCST90200374	GCST90200417	3:56598999-57098999	0.0512455416137413	0.184089730819513	0.7807263313767255
MR-link 2	threonine	HMDB0000167	cholesterol	HMDB0000067	bioa_019	GCST90200368	2:27191397-28253174	0.068528710559811	0.1907994667100127	0.7194707951471595
MR-link 2	threonine	HMDB0000167	cholesterol	HMDB0000067	bioa_019	GCST90200368	6:126521687-127323798	0.234701189024105	0.3654274982440574	0.520701318583032
MR-link 2	threonine	HMDB0000167	cholesterol	HMDB0000067	bioa_019	GCST90200368	8:74631674-75131674	-0.018916098845927	0.2619553414128591	0.942433864651259
MR-link 2	threonine	HMDB0000167	cholesterol	HMDB0000067	bioa_019	GCST90200368	12:46636543-47464292	0.0351441123778374	0.1852026533661089	0.8494969610273246
MR-link 2	threonine	HMDB0000167	cholesterol	HMDB0000067	bioa_019	GCST90200368	12:56615040-57115040	-0.117143625758658	0.2307324535449232	0.6116614408671783
MR-link 2	threonine	HMDB0000167	cholesterol	HMDB0000067	bioa_019	GCST90200368	12:59727701-60227701	0.1594382221664196	0.3125555554605814	0.609973261655907
MR-link 2	threonine	HMDB0000167	cholesterol	HMDB0000067	bioa_019	GCST90200368	16:1654524-2154524	-0.5204963673305067	0.3037304625335817	0.0865877852749836
MR-link 2	threonine	HMDB0000167	cholesterol	HMDB0000067	bioa_019	GCST90200368	20:42792364-43292364	-0.3974004751500408	0.517791078741893	0.4427890885486263
MR-link 2	threonine	HMDB0000167	hydroxy-n6,n6,n6-trimethyllysine*	HMDB01422	GCST90200432	GCST90200240	2:27589369-28089369	0.1659403626879746	0.1280078362183904	0.1948619130438274
MR-link 2	threonine	HMDB0000167	hydroxy-n6,n6,n6-trimethyllysine*	HMDB01422	GCST90200432	GCST90200240	2:211290507-211790507	-0.215591709086422	0.1909565377339217	0.258893905903323
MR-link 2	threonine	HMDB0000167	hydroxy-n6,n6,n6-trimethyllysine*	HMDB01422	GCST90200432	GCST90200240	12:46938082-47438082	0.1710846960710948	0.1669730263310643	0.3055402797038734
MR-link 2	threonine	HMDB0000167	hydroxy-n6,n6,n6-trimethyllysine*	HMDB01422	GCST90200432	GCST90200240	14:100594368-101094368	0.174186629810813	0.2218295804361123	0.4323203454017732
MR-link 2	glutamate	HMDB0000148	theobromine	HMDB0002825	GCST90200412	GCST90199644	5:36388589-36888589	0.0566239180481694	0.2134056626093013	0.790751669437149
MR-link 2	kynurenine	HMDB0000684	kynurenate	HMDB0000715	M15140	GCST90200454	8:39556267-40056267	0.1656713389847118	0.1970311192270459	0.4004384489744607
MR-link 2	kynurenine	HMDB0000684	kynurenate	HMDB0000715	M15140	GCST90200454	12:112341686-113156415	0.0048106108601877	0.1443922733054545	0.9734223854708888
MR-link 2	kynurenine	HMDB0000684	kynurenate	HMDB0000715	M15140	GCST90200454	16:87628822-88128822	0.0964940814209602	0.085898180339171	0.2612870943266352
MR-link 2	sphingosine	HMDB0000252	dihydroorotate	HMDB03349	GCST90200385	GCST90200444	3:56598999-57098999	-0.2530039690424056	0.159099554001497	0.1117842660644827
MR-link 2	dehydroepiandrosterone sulfate (dhea-s)	HMDB0001032	arachidonate (20:4n6)	HMDB0001043	GCST90199673	GCST90200358	5:77737524-78237524	0.5357231523758403	0.8655751796291095	0.5359680254633196
MR-link 2	dehydroepiandrosterone sulfate (dhea-s)	HMDB0001032	arachidonate (20:4n6)	HMDB0001043	GCST90199673	GCST90200358	7:98825038-100067196	0.0152889437236446	0.0963881576001424	0.8739694626767169
MR-link 2	dehydroepiandrosterone sulfate (dhea-s)	HMDB0001032	arachidonate (20:4n6)	HMDB0001043	GCST90199673	GCST90200358	13:22064146-22564146	-0.1454513457416272	0.2651957396141982	0.5833706766473917
MR-link 2	dehydroepiandrosterone sulfate (dhea-s)	HMDB0001032	arachidonate (20:4n6)	HMDB0001043	GCST90199673	GCST90200358	16:81331584-81831584	0.2112533848729228	0.1737644605236212	0.2240818331845693
MR-link 2	citrate	HMDB0000094	hydroxy-n6,n6,n6-trimethyllysine*	HMDB01422	M01564	GCST90200240	5:14625868-15125868	0.0853715452329369	0.178890567743727	0.6331999444148104
MR-link 2	citrate	HMDB0000094	hydroxy-n6,n6,n6-trimethyllysine*	HMDB01422	M01564	GCST90200240	17:6345930-6933878	-0.0623613990160406	0.0969945316823983	0.5202648072068218
MR-link 2	glutamine	HMDB0000641	valine	HMDB0000883	GCST90200419	met-d-Val	12:56335248-57115338	-0.1418116729773572	0.0373764515887482	0.0001481531442977
MR-link 2	dihydroorotate	HMDB03349	glutamate	HMDB0000148	GCST90200444	M32322	5:53379047-53879047	-0.0202586328067748	0.1638675829388581	0.9016097673330964
MR-link 2	dihydroorotate	HMDB03349	glutamate	HMDB0000148	GCST90200444	M32322	10:104381189-105206827	-0.0277045080029111	0.1512895499023078	0.8547019671733688
MR-link 2	dihydroorotate	HMDB03349	glutamate	HMDB0000148	GCST90200444	M32322	10:125910495-126410495	-0.0795939128306388	0.1457937222918246	0.585110538138746
MR-link 2	dihydroorotate	HMDB03349	glutamate	HMDB0000148	GCST90200444	M32322	11:122683181-123183181	-0.0380770297493077	0.2012768468442842	0.8499537831984337
MR-link 2	dihydroorotate	HMDB03349	glutamate	HMDB0000148	GCST90200444	M32322	15:77921365-78954732	-0.0146934550190151	0.0562970479163679	0.7940935275925931
MR-link 2	1-methylxanthine	HMDB0010738	3-methyl-2-oxobutyrate	HMDB0000019	GCST90199763	GCST90199677	8:18005709-18505709	-0.0464707947018156	0.0576342918959663	0.4200672385190569
MR-link 2	1-methylxanthine	HMDB0010738	3-methyl-2-oxobutyrate	HMDB0000019	GCST90199763	GCST90199677	15:74275585-74775585	0.0627139317042083	0.160022055593704	0.695126155077393
MR-link 2	1-methylxanthine	HMDB0010738	3-methyl-2-oxobutyrate	HMDB0000019	GCST90199763	GCST90199677	15:74777880-75599999	0.1137612871316347	0.1516787974892096	0.4532460128242461
MR-link 2	spermidine	HMDB0001257	histidine	HMDB0000177	GCST90200423	GCST90200377	1:247789451-248289451	-0.0024575966562037	0.1861884866137289	0.9894686211476332
MR-link 2	phenylalanine	HMDB0000159	taurochenodeoxycholate	HMDB0000951	met-d-Phe	M18494	6:17868392-18368392	-1.07601359064139	1.1890619169186307	0.3655043483523448
MR-link 2	phenylalanine	HMDB0000159	taurochenodeoxycholate	HMDB0000951	met-d-Phe	M18494	11:57019429-57519429	-0.5405365973151335	0.518904800890654	0.2975566286228075
MR-link 2	phenylalanine	HMDB0000159	taurochenodeoxycholate	HMDB0000951	met-d-Phe	M18494	12:56671418-57171418	0.3766098159212151	0.8230834937750319	0.6472688201563377
MR-link 2	phenylalanine	HMDB0000159	taurochenodeoxycholate	HMDB0000951	met-d-Phe	M18494	12:102890425-104124563	0.2150151151319892	0.1357121533914305	0.1131148225940249
MR-link 2	phenylalanine	HMDB0000159	taurochenodeoxycholate	HMDB0000951	met-d-Phe	M18494	14:55161744-55661744	-0.2147544194727766	0.4061356890295807	0.5969615072400051
MR-link 2	phenylalanine	HMDB0000159	taurochenodeoxycholate	HMDB0000951	met-d-Phe	M18494	16:16004626-16504626	-0.3975695049489688	0.8270069459350359	0.6307062957248695
MR-link 2	phenylalanine	HMDB0000159	paraxanthine	HMDB0001860	M00064	M18254	12:103007876-103507876	0.0511613211687575	0.2003282275653445	0.7984238399340444
MR-link 2	dehydroepiandrosterone sulfate (dhea-s)	HMDB0001032	glycerol 3-phosphate	HMDB0000126	M32425	GCST90199638	7:98868801-99739571	0.0203461490151909	0.112394055417565	0.8563478473419845
MR-link 2	dehydroepiandrosterone sulfate (dhea-s)	HMDB0001032	glycerol 3-phosphate	HMDB0000126	M32425	GCST90199638	19:48115523-48615523	-0.246434432830544	0.1623723258392702	0.129087009156894
MR-link 2	1-methylnicotinamide	HMDB0000699	isoleucine	HMDB0000172	GCST90200406	bioa_010	6:160317928-160817928	-0.0910936837955634	0.061345814826714	0.1375647735871542
MR-link 2	n6,n6,n6-trimethyllysine	HMDB0001325	citrulline	HMDB0000904	GCST90200344	bioa_005	11:64586385-65555309	-0.0046017521047542	0.0600969243392009	0.938963896438236
MR-link 2	betaine	HMDB0000043	valine	HMDB0000883	M03141	M01649	2:211337631-211837631	0.1825042248867475	0.1105873198064973	0.0988779487968478
MR-link 2	betaine	HMDB0000043	valine	HMDB0000883	M03141	M01649	5:78095798-78666416	-0.0302062397897799	0.0846829623365652	0.7213179339796001
MR-link 2	betaine	HMDB0000043	valine	HMDB0000883	M03141	M01649	12:30349-530349	-0.1019915629340667	0.151863595314634	0.5018384943488488
MR-link 2	betaine	HMDB0000043	valine	HMDB0000883	M03141	M01649	21:44237404-44737404	0.2244051565805943	0.1419317590025894	0.1138602446937136
MR-link 2	threonine	HMDB0000167	creatinine	HMDB0000562	GCST90200432	met-d-Creatinine	2:27589369-28089369	0.0928685965162855	0.0507404066485784	0.0672097151226659
MR-link 2	threonine	HMDB0000167	creatinine	HMDB0000562	GCST90200432	met-d-Creatinine	2:211290507-211790507	-0.5079094052954339	0.1255173022186853	5.198268404384049e-05
MR-link 2	threonine	HMDB0000167	creatinine	HMDB0000562	GCST90200432	met-d-Creatinine	12:46938082-47438082	-0.0165032322325975	0.0373604290445801	0.6586844060352994
MR-link 2	threonine	HMDB0000167	creatinine	HMDB0000562	GCST90200432	met-d-Creatinine	14:100594368-101094368	-0.1512622215922649	0.0850044558514875	0.0751640060495774
MR-link 2	pantothenate	HMDB0000210	spermidine	HMDB0001257	GCST90200279	bioa_033	1:199230515-199730515	-0.063642141846674	0.1992354095726969	0.7493990377865529
MR-link 2	phenylalanine	HMDB0000159	retinol (vitamin a)	HMDB0000305	bioa_016	GCST90200405	3:186202917-186702917	0.0629417681751786	0.4032623791709754	0.8759688369083878
MR-link 2	phenylalanine	HMDB0000159	retinol (vitamin a)	HMDB0000305	bioa_016	GCST90200405	4:155231289-155731289	-0.2414455609932034	0.4791613888331766	0.6143373159490804
MR-link 2	phenylalanine	HMDB0000159	retinol (vitamin a)	HMDB0000305	bioa_016	GCST90200405	4:186893802-187393802	-0.0236702478775386	0.2557738802634808	0.926266114101221
MR-link 2	phenylalanine	HMDB0000159	retinol (vitamin a)	HMDB0000305	bioa_016	GCST90200405	5:176539719-177067143	0.4107375421563231	0.4789497711936372	0.3911246563223157
MR-link 2	phenylalanine	HMDB0000159	retinol (vitamin a)	HMDB0000305	bioa_016	GCST90200405	6:52381188-52881188	0.8929624888156783	0.6371343560302366	0.1610558423602209
MR-link 2	phenylalanine	HMDB0000159	retinol (vitamin a)	HMDB0000305	bioa_016	GCST90200405	11:57020509-57520509	0.0377545377500528	0.5053911132327681	0.9404505398561122
MR-link 2	phenylalanine	HMDB0000159	retinol (vitamin a)	HMDB0000305	bioa_016	GCST90200405	12:103007876-103562619	0.0195008523746198	0.1694100018271439	0.9083576199683492
MR-link 2	phenylalanine	HMDB0000159	retinol (vitamin a)	HMDB0000305	bioa_016	GCST90200405	14:55086875-55586875	-1.5733662026795687	0.6876367017821622	0.0221329966686806
MR-link 2	phenylalanine	HMDB0000159	retinol (vitamin a)	HMDB0000305	bioa_016	GCST90200405	19:45142254-45642254	-0.8076184447091983	0.8512583971300484	0.3427555221983525
MR-link 2	2-aminobutyrate	HMDB0000452	alpha-ketoglutaramate*	HMDB0001552	M32348	GCST90199885	2:64958074-65458074	0.0712161769316318	0.1446713751389753	0.6225343524838487
MR-link 2	2-aminobutyrate	HMDB0000452	alpha-ketoglutaramate*	HMDB0001552	M32348	GCST90199885	4:88993818-89493818	-0.0869164721092467	0.2137282032225267	0.684251670498438
MR-link 2	leucine	HMDB0000687	s-1-pyrroline-5-carboxylate	HMDB0001301	bioa_011	GCST90200381	2:27480940-27980940	-0.7784956492317179	0.4021931520367442	0.0529134848752619
MR-link 2	leucine	HMDB0000687	s-1-pyrroline-5-carboxylate	HMDB0001301	bioa_011	GCST90200381	4:88972827-89472827	-0.1462179124873518	0.1604940975488763	0.3622698012033768
MR-link 2	leucine	HMDB0000687	s-1-pyrroline-5-carboxylate	HMDB0001301	bioa_011	GCST90200381	11:116336283-116883862	0.2640643232851695	0.4431000087979284	0.551210328603444
MR-link 2	leucine	HMDB0000687	s-1-pyrroline-5-carboxylate	HMDB0001301	bioa_011	GCST90200381	15:58477325-58977325	-1.1879801842675004	0.5796360270518619	0.0404105267503117
MR-link 2	leucine	HMDB0000687	s-1-pyrroline-5-carboxylate	HMDB0001301	bioa_011	GCST90200381	16:70059237-70559237	0.4083101357753847	0.3248634401992179	0.2088018017386749
MR-link 2	n-acetyl-aspartyl-glutamate (naag)	HMDB0001067	7-methylxanthine	HMDB0001991	GCST90200684	M34390	11:45663099-50986366	0.0127039235644463	0.0260186440580137	0.6253640457602205
MR-link 2	n-acetyl-aspartyl-glutamate (naag)	HMDB0001067	7-methylxanthine	HMDB0001991	GCST90200684	M34390	11:54602007-58367668	-0.026862554288773	0.0316633370209382	0.396226158776323
MR-link 2	glycine	HMDB0000123	methionine	HMDB0000696	bioa_008	GCST90200391	1:75967169-76725029	0.1042376559703454	0.3668702207482078	0.7763132217629335
MR-link 2	glycine	HMDB0000123	methionine	HMDB0000696	bioa_008	GCST90200391	1:120004506-120504506	0.3975822050036364	0.5190828823572939	0.4437167473178677
MR-link 2	glycine	HMDB0000123	methionine	HMDB0000696	bioa_008	GCST90200391	2:165258389-165758389	0.0943194168178984	0.5658795766594642	0.8676237773317825
MR-link 2	glycine	HMDB0000123	methionine	HMDB0000696	bioa_008	GCST90200391	2:210575251-212439946	-0.0773940913758074	0.0369429277320946	0.0361742223519863
MR-link 2	glycine	HMDB0000123	methionine	HMDB0000696	bioa_008	GCST90200391	3:125660381-126160381	0.2770822511547637	0.1923376674732855	0.149696827759074
MR-link 2	glycine	HMDB0000123	methionine	HMDB0000696	bioa_008	GCST90200391	5:89976061-90476061	1.9617348872195903	0.6832345226596986	0.0040885627060355
MR-link 2	glycine	HMDB0000123	methionine	HMDB0000696	bioa_008	GCST90200391	5:131494202-131994202	1.5462825299085958	0.6457922896823532	0.0166477600786739
MR-link 2	glycine	HMDB0000123	methionine	HMDB0000696	bioa_008	GCST90200391	6:160525578-161025578	-0.5878389258094081	0.5791321254524345	0.3100895152280601
MR-link 2	glycine	HMDB0000123	methionine	HMDB0000696	bioa_008	GCST90200391	7:55797215-56297215	-0.2406777587551519	0.2844992736978116	0.3975696602883176
MR-link 2	glycine	HMDB0000123	methionine	HMDB0000696	bioa_008	GCST90200391	8:8933358-9433358	0.0423006015949682	0.2983840619699074	0.8872651408681004
MR-link 2	glycine	HMDB0000123	methionine	HMDB0000696	bioa_008	GCST90200391	8:126232077-126732077	0.513374504648252	0.2955111335447036	0.0823443736016678
MR-link 2	glycine	HMDB0000123	methionine	HMDB0000696	bioa_008	GCST90200391	9:5720079-6894932	0.492130891595641	0.1626606868044645	0.0024821744087221
MR-link 2	glycine	HMDB0000123	methionine	HMDB0000696	bioa_008	GCST90200391	10:64798306-65575478	-0.4000443716490641	0.448181479920475	0.3720743086196973
MR-link 2	glycine	HMDB0000123	methionine	HMDB0000696	bioa_008	GCST90200391	12:46859387-47359387	1.7685957370884495	0.4659429846577391	0.0001472071328273
MR-link 2	glycine	HMDB0000123	methionine	HMDB0000696	bioa_008	GCST90200391	12:56611458-57111458	0.6219173401687158	0.55047245314865	0.2585654370167984
MR-link 2	glycine	HMDB0000123	methionine	HMDB0000696	bioa_008	GCST90200391	15:58217095-58717095	-0.0928563421139322	0.5688123518690399	0.8703247479130698
MR-link 2	glycine	HMDB0000123	methionine	HMDB0000696	bioa_008	GCST90200391	16:80861176-81361176	0.0328403464027798	0.190086625911918	0.8628360232188468
MR-link 2	glycine	HMDB0000123	methionine	HMDB0000696	bioa_008	GCST90200391	17:45188952-45974996	-0.2936022539196877	0.6796694036499782	0.6657573768992178
MR-link 2	glycine	HMDB0000123	methionine	HMDB0000696	bioa_008	GCST90200391	19:17984588-18484588	0.2082061036805035	0.7465734452522275	0.7803351687049345
MR-link 2	bilirubin (z,z)	HMDB0000054	serine	HMDB0000187	M27716	M32315	2:234140469-234918570	-0.0206901962890852	0.0523177962844349	0.6924949660329738
MR-link 2	phosphate	HMDB0001429	creatinine	HMDB0000562	GCST90200393	M00513	1:21570042-22070042	0.0616083497984514	0.1568578794319443	0.6944927523661709
MR-link 2	cytidine	HMDB0000089	phenylalanine	HMDB0000159	GCST90200429	GCST90200396	15:85255020-85755020	0.0325456297198126	0.1320355402929178	0.8053018342852135
MR-link 2	3-hydroxybutyrate (bhba)	HMDB0000011	2-hydroxyphenylacetate	HMDB0000669	met-d-bOHbutyrate	GCST90200369	1:230050269-230550269	-0.6153943592387664	0.7633617852789888	0.4201486187511846
MR-link 2	3-hydroxybutyrate (bhba)	HMDB0000011	2-hydroxyphenylacetate	HMDB0000669	met-d-bOHbutyrate	GCST90200369	5:41452897-42471829	-1.1447218159015895	0.5151656746775477	0.0262801984722346
MR-link 2	3-hydroxybutyrate (bhba)	HMDB0000011	2-hydroxyphenylacetate	HMDB0000669	met-d-bOHbutyrate	GCST90200369	8:8059014-8559014	-0.1601801880549925	0.8270228646387774	0.8464241809231153
MR-link 2	3-hydroxybutyrate (bhba)	HMDB0000011	2-hydroxyphenylacetate	HMDB0000669	met-d-bOHbutyrate	GCST90200369	8:8580720-9433358	0.276299651337168	0.4888750967395712	0.5719552004053408
MR-link 2	3-hydroxybutyrate (bhba)	HMDB0000011	2-hydroxyphenylacetate	HMDB0000669	met-d-bOHbutyrate	GCST90200369	8:9546321-10530228	0.12834313601455	0.686934053266624	0.8517902184384372
MR-link 2	3-hydroxybutyrate (bhba)	HMDB0000011	2-hydroxyphenylacetate	HMDB0000669	met-d-bOHbutyrate	GCST90200369	8:10591858-11909109	-0.1241042177624735	0.5351720211231072	0.8166188396486371
MR-link 2	3-hydroxybutyrate (bhba)	HMDB0000011	2-hydroxyphenylacetate	HMDB0000669	met-d-bOHbutyrate	GCST90200369	9:107339744-107915739	-0.4728886936440608	0.4765080605231794	0.3210002957566927
MR-link 2	3-hydroxybutyrate (bhba)	HMDB0000011	2-hydroxyphenylacetate	HMDB0000669	met-d-bOHbutyrate	GCST90200369	10:113694271-114194271	0.0009094189778351	0.5848768916076859	0.9987593781191484
MR-link 2	3-hydroxybutyrate (bhba)	HMDB0000011	2-hydroxyphenylacetate	HMDB0000669	met-d-bOHbutyrate	GCST90200369	11:116451535-117240760	0.323728879830641	0.7907900051969472	0.6822652057314966
MR-link 2	3-hydroxybutyrate (bhba)	HMDB0000011	2-hydroxyphenylacetate	HMDB0000669	met-d-bOHbutyrate	GCST90200369	12:122375755-122875755	-2.2069066820925665	1.1540213618014896	0.0558297693176215
MR-link 2	3-hydroxybutyrate (bhba)	HMDB0000011	2-hydroxyphenylacetate	HMDB0000669	met-d-bOHbutyrate	GCST90200369	14:94393207-95094947	-0.5255565695378532	0.4017272807514981	0.1907911829763896
MR-link 2	3-hydroxybutyrate (bhba)	HMDB0000011	2-hydroxyphenylacetate	HMDB0000669	met-d-bOHbutyrate	GCST90200369	15:58430643-58980498	0.7972011840720934	0.5202210758168279	0.125416927555126
MR-link 2	3-hydroxybutyrate (bhba)	HMDB0000011	2-hydroxyphenylacetate	HMDB0000669	met-d-bOHbutyrate	GCST90200369	16:71899923-73042963	0.1801546311543915	0.3701591173058217	0.6264744133245179
MR-link 2	3-hydroxybutyrate (bhba)	HMDB0000011	2-hydroxyphenylacetate	HMDB0000669	met-d-bOHbutyrate	GCST90200369	17:6935779-7435779	-0.9610767526240228	0.6160226012761931	0.1187286219733647
MR-link 2	3-hydroxybutyrate (bhba)	HMDB0000011	2-hydroxyphenylacetate	HMDB0000669	met-d-bOHbutyrate	GCST90200369	19:45161941-45661941	-0.1956443115501394	0.4903351982309049	0.6898923515397921
MR-link 2	2-oxoarginine*	HMDB0004225	phenylalanine	HMDB0000159	GCST90199903	met-d-Phe	4:102938709-103438709	-0.1719978260931292	0.1515248443726859	0.2563279603436963
MR-link 2	2-oxoarginine*	HMDB0004225	phenylalanine	HMDB0000159	GCST90199903	met-d-Phe	6:160310824-160819068	0.0741266404105608	0.0233942422630402	0.0015318305554319
MR-link 2	glycerol 3-phosphate	HMDB0000126	n-palmitoyl-sphinganine (d18:0/16:0)	HMDB11760	GCST90199638	GCST90200064	1:20921386-22251981	0.1130691934529806	0.0530004999336272	0.0328951331633039
MR-link 2	glycerol 3-phosphate	HMDB0000126	n-palmitoyl-sphinganine (d18:0/16:0)	HMDB11760	GCST90199638	GCST90200064	20:5231344-5731344	0.2791152880173403	0.1181136618262151	0.0181224086591603
MR-link 2	isoleucine	HMDB0000172	urea	HMDB0000294	met-d-Ile	GCST90200417	2:27480940-28253174	-0.1732569278533924	0.5018010468066386	0.7298912775493464
MR-link 2	isoleucine	HMDB0000172	urea	HMDB0000294	met-d-Ile	GCST90200417	2:165251927-165751927	-1.427023774128886	0.6634237975511915	0.0314762965768168
MR-link 2	isoleucine	HMDB0000172	urea	HMDB0000294	met-d-Ile	GCST90200417	4:88890833-89475171	0.0467074100143211	0.1760694270158662	0.7907950285970549
MR-link 2	isoleucine	HMDB0000172	urea	HMDB0000294	met-d-Ile	GCST90200417	8:76193463-76693463	0.1459665852191082	0.9274416754066198	0.8749404341648275
MR-link 2	isoleucine	HMDB0000172	urea	HMDB0000294	met-d-Ile	GCST90200417	12:56611458-57111458	0.4338950304750879	0.427903985695012	0.3105823185317306
MR-link 2	isoleucine	HMDB0000172	urea	HMDB0000294	met-d-Ile	GCST90200417	16:69331471-69831471	0.5039319229269514	0.5679795474295494	0.3749518341464627
MR-link 2	isoleucine	HMDB0000172	urea	HMDB0000294	met-d-Ile	GCST90200417	16:69865519-70914672	0.3391455729497998	0.3496771946619268	0.3321053758948336
MR-link 2	isoleucine	HMDB0000172	urea	HMDB0000294	met-d-Ile	GCST90200417	17:6935779-7435779	-0.6197568929619424	0.5144353001237217	0.2283066095225102
MR-link 2	isoleucine	HMDB0000172	urea	HMDB0000294	met-d-Ile	GCST90200417	19:49069664-49569664	-0.3626491195932564	0.3510109930033184	0.3015308919688453
MR-link 2	methionine	HMDB0000696	adenosine	HMDB0000050	bioa_013	M00555	5:89993899-90493899	-0.0137565874691758	0.2413262100898353	0.9545419157360712
MR-link 2	methionine	HMDB0000696	adenosine	HMDB0000050	bioa_013	M00555	10:81796208-82296208	0.173349563757369	0.3915825718569695	0.6579902074266845
MR-link 2	methionine	HMDB0000696	adenosine	HMDB0000050	bioa_013	M00555	12:46900176-47464292	0.0419412563841585	0.2505270445002062	0.8670458121524003
MR-link 2	methionine	HMDB0000696	adenosine	HMDB0000050	bioa_013	M00555	12:56615040-57115040	-0.3451583537047532	0.4331871011552887	0.4255740720014714
MR-link 2	flavin adenine dinucleotide (fad)	HMDB0001248	n-acetylaspartate (naa)	HMDB0000812	GCST90200376	GCST90199665	2:69949756-70738470	-0.0042048113797539	0.0425844486308635	0.9213442812347034
MR-link 2	threonine	HMDB0000167	valine	HMDB0000883	bioa_019	met-d-Val	2:27191397-28253174	-0.4322372747832958	0.0843512619760171	2.987183863708701e-07
MR-link 2	threonine	HMDB0000167	valine	HMDB0000883	bioa_019	met-d-Val	6:126521687-127323798	-0.049487835008429	0.144205874011812	0.7314668934987788
MR-link 2	threonine	HMDB0000167	valine	HMDB0000883	bioa_019	met-d-Val	8:74631674-75131674	-0.0254063378249774	0.0589869721987252	0.6666785190271953
MR-link 2	threonine	HMDB0000167	valine	HMDB0000883	bioa_019	met-d-Val	12:46636543-47464292	0.1325235895372639	0.0701326253984855	0.0588096058255096
MR-link 2	threonine	HMDB0000167	valine	HMDB0000883	bioa_019	met-d-Val	12:56615040-57115040	0.4914970562030643	0.1159795124415915	2.257286886542541e-05
MR-link 2	threonine	HMDB0000167	valine	HMDB0000883	bioa_019	met-d-Val	12:59727701-60227701	0.1819057033659656	0.1185070183365092	0.1247891546556337
MR-link 2	threonine	HMDB0000167	valine	HMDB0000883	bioa_019	met-d-Val	16:1654524-2154524	0.0466127032226779	0.0797194932698807	0.5587434180296118
MR-link 2	threonine	HMDB0000167	valine	HMDB0000883	bioa_019	met-d-Val	20:42792364-43292364	0.1742524247685939	0.1847181507287221	0.3455059026070665
MR-link 2	serine	HMDB0000187	3-methyl-2-oxovalerate	HMDB0000491	bioa_018	M15676	1:11610843-12110843	0.1850302505215091	0.3923236689133138	0.6371933868875177
MR-link 2	serine	HMDB0000187	3-methyl-2-oxovalerate	HMDB0000491	bioa_018	M15676	1:119427250-120522606	0.1206522948779423	0.0864526919729865	0.1628387535779474
MR-link 2	serine	HMDB0000187	3-methyl-2-oxovalerate	HMDB0000491	bioa_018	M15676	2:27480940-27980940	-1.2303986379260463	0.3444119689713138	0.000353640942989
MR-link 2	serine	HMDB0000187	3-methyl-2-oxovalerate	HMDB0000491	bioa_018	M15676	2:211315692-212076215	0.109263017899745	0.1151722112732164	0.3427770081906213
MR-link 2	serine	HMDB0000187	3-methyl-2-oxovalerate	HMDB0000491	bioa_018	M15676	3:125660381-126160381	0.6156864986116134	0.2951204422562943	0.0369585982772205
MR-link 2	serine	HMDB0000187	3-methyl-2-oxovalerate	HMDB0000491	bioa_018	M15676	7:55551853-56922308	-0.1184957919310386	0.1164430281134962	0.3088543423903384
MR-link 2	serine	HMDB0000187	3-methyl-2-oxovalerate	HMDB0000491	bioa_018	M15676	8:126232621-126732621	0.4424886596345484	0.5972801981400573	0.4587908672728861
MR-link 2	serine	HMDB0000187	3-methyl-2-oxovalerate	HMDB0000491	bioa_018	M15676	10:65065800-65565800	-0.0004162358106879	0.4914087635140763	0.9993241714190966
MR-link 2	glutamate	HMDB0000148	leucine	HMDB0000687	bioa_007	GCST90200389	12:121174861-121674861	0.374479464746309	0.3710995434995566	0.3129229107076244
MR-link 2	adenosine	HMDB0000050	citrulline	HMDB0000904	M00555	GCST90200403	1:109564880-110064880	0.0099146129709494	0.1781782700728653	0.9556251377240834
MR-link 2	adenosine	HMDB0000050	citrulline	HMDB0000904	M00555	GCST90200403	6:96128415-96628415	0.2144007398010597	0.2079993833584084	0.3026459488611652
MR-link 2	cystine	HMDB0000192	histidine	HMDB0000177	M31454	M00059	22:24745202-25245202	0.1891731517721351	0.0664250960503672	0.0044006417596154
MR-link 2	glycine	HMDB0000123	serine	HMDB0000187	M32338	bioa_018	2:211289363-212090389	0.3231856430482525	0.0396840687899415	3.8254177027702673e-16
MR-link 2	arachidonate (20:4n6)	HMDB0001043	glycerol	HMDB0000131	M01110	M15122	11:61330635-61830635	0.0049435481080826	0.0462423029703689	0.914864094150106
MR-link 2	isoleucine	HMDB0000172	taurochenodeoxycholate	HMDB0000951	bioa_010	GCST90200337	2:27480940-27980940	-1.0277096268839003	0.434572750377019	0.0180362252637325
MR-link 2	isoleucine	HMDB0000172	taurochenodeoxycholate	HMDB0000951	bioa_010	GCST90200337	4:88976422-89476422	0.1504023778565175	0.1872169932778346	0.4217675082042295
MR-link 2	isoleucine	HMDB0000172	taurochenodeoxycholate	HMDB0000951	bioa_010	GCST90200337	12:56615040-57115040	1.7464358028769276	0.6725649833644878	0.0094129668844531
MR-link 2	isoleucine	HMDB0000172	taurochenodeoxycholate	HMDB0000951	bioa_010	GCST90200337	16:70059237-70559237	-0.5217986267236143	0.3265180242998856	0.1100274213661818
MR-link 2	acetylphosphate	HMDB0001494	eicosapentaenoate (epa; 20:5n3)	HMDB0001999	M15488	M18467	1:109564880-110064880	0.0346239856068186	0.2025856605371181	0.8642942603829211
MR-link 2	acetylphosphate	HMDB0001494	eicosapentaenoate (epa; 20:5n3)	HMDB0001999	M15488	M18467	6:96128415-96628415	0.4717726108607835	0.2438157193704422	0.0529957346781925
MR-link 2	tryptophan	HMDB0000929	uridine	HMDB0000296	M00054	M00606	3:20813578-21313578	-0.1060834294955811	0.2411445974309905	0.6599977585647168
MR-link 2	tryptophan	HMDB0000929	uridine	HMDB0000296	M00054	M00606	3:189559163-190059163	0.1697329032907619	0.8403667428297295	0.8399364262745004
MR-link 2	tryptophan	HMDB0000929	uridine	HMDB0000296	M00054	M00606	4:156579823-157079823	0.3844384852174066	0.2309000752830818	0.0959215176435605
MR-link 2	tryptophan	HMDB0000929	uridine	HMDB0000296	M00054	M00606	5:142947848-143447848	-0.0600004072015077	0.1954679113269419	0.7588754653264836
MR-link 2	tryptophan	HMDB0000929	uridine	HMDB0000296	M00054	M00606	5:153760041-154260041	0.3137368260282204	0.3923402216739729	0.4239107029615545
MR-link 2	tryptophan	HMDB0000929	uridine	HMDB0000296	M00054	M00606	6:111281159-111781159	-0.0532290258075688	0.1599759092159191	0.7393369621039142
MR-link 2	tryptophan	HMDB0000929	uridine	HMDB0000296	M00054	M00606	6:125293311-125793311	0.4100906804052691	0.3611541278322968	0.2561656868173453
MR-link 2	tryptophan	HMDB0000929	uridine	HMDB0000296	M00054	M00606	7:14057409-14557409	0.0815042886325394	0.1987331471656241	0.6817184745938478
MR-link 2	tryptophan	HMDB0000929	uridine	HMDB0000296	M00054	M00606	11:116404435-116904435	0.2138374941819762	0.1598054379454513	0.1808600927108044
MR-link 2	tryptophan	HMDB0000929	uridine	HMDB0000296	M00054	M00606	16:53794515-54294515	0.1204850959447312	0.7557198755302631	0.8733293996999836
MR-link 2	arachidonate (20:4n6)	HMDB0001043	guanidinoacetate	HMDB0000128	M01110	GCST90200384	11:61330635-61830635	0.0637928093945545	0.0443970288288437	0.1507546118702258
MR-link 2	phenylalanine	HMDB0000159	histidine	HMDB0000177	GCST90200396	M00059	12:103005621-103594137	-0.1369904642432227	0.0992881238224671	0.167670843539035
MR-link 2	glycine	HMDB0000123	n6,n6,n6-trimethyllysine	HMDB0001325	met-d-Gly	GCST90200344	1:11606378-12106378	0.1736604773307837	0.790246802605463	0.8260621734505725
MR-link 2	glycine	HMDB0000123	n6,n6,n6-trimethyllysine	HMDB0001325	met-d-Gly	GCST90200344	1:75982013-76482013	0.4787976510455044	0.3717230848050222	0.1977288099746835
MR-link 2	glycine	HMDB0000123	n6,n6,n6-trimethyllysine	HMDB0001325	met-d-Gly	GCST90200344	1:120004506-120504506	-0.02378693884595	0.5721007635588499	0.9668349257841384
