## Supplementary material for "MR-link-2: pleiotropy robust *cis* Mendelian randomization validated in four independent gold-standard datasets of causality": Table S6 in tab separated txt.gz format: supplementary_table_6_regional_mr_results.txt (part 7 of 280)

method	exposure name	exposure hmdb_id	outcome name	outcome hmdb_id	exposure accession	outcome accession	associated region	alpha estimate	se(alpha)	P(alpha)	ivs in region
MR-link 2	glycine	HMDB0000123	n6,n6,n6-trimethyllysine	HMDB0001325	met-d-Gly	GCST90200344	1:151589838-152089838	0.9564428133859002	0.8001470772866774	0.2319566551155889
MR-link 2	glycine	HMDB0000123	n6,n6,n6-trimethyllysine	HMDB0001325	met-d-Gly	GCST90200344	2:165276338-165776338	-0.180302093233212	0.6919016686994759	0.7944093292852964
MR-link 2	glycine	HMDB0000123	n6,n6,n6-trimethyllysine	HMDB0001325	met-d-Gly	GCST90200344	2:208538752-212979649	-0.0921054412072349	0.0249333973956826	0.0002207025526311
MR-link 2	glycine	HMDB0000123	n6,n6,n6-trimethyllysine	HMDB0001325	met-d-Gly	GCST90200344	2:226790540-227290540	-0.1269309708588398	0.6782096599745958	0.8515383640401898
MR-link 2	glycine	HMDB0000123	n6,n6,n6-trimethyllysine	HMDB0001325	met-d-Gly	GCST90200344	3:12110357-12610357	0.3100978648286094	0.5757098321081187	0.5901382535017585
MR-link 2	glycine	HMDB0000123	n6,n6,n6-trimethyllysine	HMDB0001325	met-d-Gly	GCST90200344	3:48534270-49826414	-0.9460643196853226	0.6860209145789102	0.1678761128066933
MR-link 2	glycine	HMDB0000123	n6,n6,n6-trimethyllysine	HMDB0001325	met-d-Gly	GCST90200344	3:125116791-126249375	0.1260622770914736	0.1543930989452455	0.4142130689457025
MR-link 2	glycine	HMDB0000123	n6,n6,n6-trimethyllysine	HMDB0001325	met-d-Gly	GCST90200344	4:102676923-103438709	-0.1173194179116899	0.8263955879117318	0.8871074907404585
MR-link 2	glycine	HMDB0000123	n6,n6,n6-trimethyllysine	HMDB0001325	met-d-Gly	GCST90200344	5:90005685-90505685	0.0097731652346107	0.5777062487187731	0.9865026806656638
MR-link 2	glycine	HMDB0000123	n6,n6,n6-trimethyllysine	HMDB0001325	met-d-Gly	GCST90200344	5:131427047-131927047	-0.1107855622006279	0.8752379006846734	0.8992746823390801
MR-link 2	glycine	HMDB0000123	n6,n6,n6-trimethyllysine	HMDB0001325	met-d-Gly	GCST90200344	6:131620261-132120261	-0.1683607479300031	1.0889218516004164	0.8771269465939375
MR-link 2	glycine	HMDB0000123	n6,n6,n6-trimethyllysine	HMDB0001325	met-d-Gly	GCST90200344	6:160518860-161018860	-0.4053227034630903	0.4802647520886047	0.3986935461479427
MR-link 2	glycine	HMDB0000123	n6,n6,n6-trimethyllysine	HMDB0001325	met-d-Gly	GCST90200344	7:55560073-56715237	-0.3031559969029572	0.2703309468237153	0.2621068187745498
MR-link 2	glycine	HMDB0000123	n6,n6,n6-trimethyllysine	HMDB0001325	met-d-Gly	GCST90200344	8:8915380-9434231	-0.1558811469617149	0.2100510449802323	0.4580202128176743
MR-link 2	glycine	HMDB0000123	n6,n6,n6-trimethyllysine	HMDB0001325	met-d-Gly	GCST90200344	8:17169461-17669461	-0.2130888300300248	0.5291263106691697	0.6871554953148157
MR-link 2	glycine	HMDB0000123	n6,n6,n6-trimethyllysine	HMDB0001325	met-d-Gly	GCST90200344	8:126212070-126756694	0.6887660314204005	0.2827122801855299	0.0148392282075927
MR-link 2	glycine	HMDB0000123	n6,n6,n6-trimethyllysine	HMDB0001325	met-d-Gly	GCST90200344	9:5668443-7086536	0.1761375683348043	0.1710742094548114	0.3031990168684359
MR-link 2	glycine	HMDB0000123	n6,n6,n6-trimethyllysine	HMDB0001325	met-d-Gly	GCST90200344	11:8005408-8505408	-0.6841024996937364	1.0611495979909724	0.5191342273426525
MR-link 2	glycine	HMDB0000123	n6,n6,n6-trimethyllysine	HMDB0001325	met-d-Gly	GCST90200344	12:115016-615016	0.6553543542115252	0.643343117309133	0.308359644167444
MR-link 2	glycine	HMDB0000123	n6,n6,n6-trimethyllysine	HMDB0001325	met-d-Gly	GCST90200344	12:21136493-21636493	1.0182709422637606	0.8246004917110108	0.2168804551579916
MR-link 2	glycine	HMDB0000123	n6,n6,n6-trimethyllysine	HMDB0001325	met-d-Gly	GCST90200344	12:46468358-47667420	0.1418434326732505	0.2871344953529287	0.6213086588319476
MR-link 2	glycine	HMDB0000123	n6,n6,n6-trimethyllysine	HMDB0001325	met-d-Gly	GCST90200344	12:56615338-57115338	0.4103767215407015	0.4015232435317158	0.3067573652715807
MR-link 2	glycine	HMDB0000123	n6,n6,n6-trimethyllysine	HMDB0001325	met-d-Gly	GCST90200344	12:57516305-58016305	-0.560559432867729	0.6561977977207115	0.3929644043730442
MR-link 2	glycine	HMDB0000123	n6,n6,n6-trimethyllysine	HMDB0001325	met-d-Gly	GCST90200344	12:59343804-59843804	1.5914017473395397	0.8316399159590646	0.0556750362531012
MR-link 2	glycine	HMDB0000123	n6,n6,n6-trimethyllysine	HMDB0001325	met-d-Gly	GCST90200344	13:50472895-50972895	-1.0988938025238713	1.401335048681881	0.4329366407113776
MR-link 2	glycine	HMDB0000123	n6,n6,n6-trimethyllysine	HMDB0001325	met-d-Gly	GCST90200344	14:100551720-101051720	0.6652793650033055	0.9886856595267568	0.5010155553616403
MR-link 2	glycine	HMDB0000123	n6,n6,n6-trimethyllysine	HMDB0001325	met-d-Gly	GCST90200344	15:42451374-42951374	-0.3078097416816698	0.749945560929314	0.6814811690797484
MR-link 2	glycine	HMDB0000123	n6,n6,n6-trimethyllysine	HMDB0001325	met-d-Gly	GCST90200344	15:43028726-44613739	0.2386634689637939	0.5862418990757033	0.6839290413837463
MR-link 2	glycine	HMDB0000123	n6,n6,n6-trimethyllysine	HMDB0001325	met-d-Gly	GCST90200344	15:58180763-58713267	0.1952019974982087	0.4698160112186018	0.6777861271060761
MR-link 2	glycine	HMDB0000123	n6,n6,n6-trimethyllysine	HMDB0001325	met-d-Gly	GCST90200344	16:79678196-80178196	-0.3639080694063168	0.8459040839168631	0.6670500480705734
MR-link 2	glycine	HMDB0000123	n6,n6,n6-trimethyllysine	HMDB0001325	met-d-Gly	GCST90200344	16:80626853-81422810	0.2381131183733829	0.1550411952686304	0.1245860936403724
MR-link 2	glycine	HMDB0000123	n6,n6,n6-trimethyllysine	HMDB0001325	met-d-Gly	GCST90200344	17:45235982-45996386	0.3396271623805446	0.398206193732297	0.3937188010237206
MR-link 2	glycine	HMDB0000123	n6,n6,n6-trimethyllysine	HMDB0001325	met-d-Gly	GCST90200344	19:17984588-18484588	0.0232196953491581	0.4798883105089162	0.9614089162802636
MR-link 2	histidine	HMDB0000177	spermidine	HMDB0001257	M00059	bioa_033	4:9731889-10602550	-0.0532001609617084	0.1054807129253385	0.6140090302568535
MR-link 2	lactate	HMDB0000190	alanine	HMDB0000161	met-d-Lactate	GCST90200431	2:27348097-28101918	0.4514451203139117	0.7989462073948543	0.5720392741689868
MR-link 2	lactate	HMDB0000190	alanine	HMDB0000161	met-d-Lactate	GCST90200431	6:135171067-135671067	-1.0302405379206894	0.4728968737888896	0.0293633759470389
MR-link 2	lactate	HMDB0000190	alanine	HMDB0000161	met-d-Lactate	GCST90200431	8:106333124-106833124	-1.1464085309695644	0.7864840938276182	0.144940549737168
MR-link 2	lactate	HMDB0000190	alanine	HMDB0000161	met-d-Lactate	GCST90200431	9:4513176-5186407	0.1394502510595469	0.4112348750765542	0.7345334735169169
MR-link 2	lactate	HMDB0000190	alanine	HMDB0000161	met-d-Lactate	GCST90200431	10:2727379-3389269	-0.2771192890527561	0.3114674442425656	0.373615433828256
MR-link 2	lactate	HMDB0000190	alanine	HMDB0000161	met-d-Lactate	GCST90200431	11:118839742-119339742	0.0020197990862854	0.7122614035985602	0.997737397619993
MR-link 2	lactate	HMDB0000190	alanine	HMDB0000161	met-d-Lactate	GCST90200431	12:111682800-113133476	0.2411306864834669	0.3892526445598442	0.5356061858021843
MR-link 2	lactate	HMDB0000190	alanine	HMDB0000161	met-d-Lactate	GCST90200431	20:8379807-8879807	0.8300877328132932	0.8209076214627814	0.3119289082093545
MR-link 2	lactate	HMDB0000190	alanine	HMDB0000161	met-d-Lactate	GCST90200431	22:21708872-22208872	1.2310203326743667	1.1970005432701447	0.3037518984573279
MR-link 2	n-acetylornithine	HMDB0003357	alpha-ketobutyrate	HMDB0000005	bioa_023	GCST90200438	2:72878681-74437061	-0.0292613703597586	0.0248848732071052	0.2396469169516427
MR-link 2	n-acetylornithine	HMDB0003357	alpha-ketobutyrate	HMDB0000005	bioa_023	GCST90200438	5:950573-1450573	-0.4196111698297285	0.3790482359602555	0.2682884845988234
MR-link 2	n-acetylornithine	HMDB0003357	alpha-ketobutyrate	HMDB0000005	bioa_023	GCST90200438	17:37301988-37801988	0.071702853815779	0.3309037301160115	0.8284515326056512
MR-link 2	histidine	HMDB0000177	asparagine	HMDB0000168	bioa_009	GCST90200452	2:27492603-27992603	2.1626712984033416	0.858263948302354	0.0117414613034532
MR-link 2	histidine	HMDB0000177	asparagine	HMDB0000168	bioa_009	GCST90200452	2:211331245-211831245	1.4314040669431392	0.3869080329867054	0.0002159415040589
MR-link 2	histidine	HMDB0000177	asparagine	HMDB0000168	bioa_009	GCST90200452	3:186208322-186708322	-0.1543850912780724	0.4437519954508868	0.7279089012338783
MR-link 2	histidine	HMDB0000177	asparagine	HMDB0000168	bioa_009	GCST90200452	4:186893802-187393802	0.2607100935577782	0.2529991831638347	0.3027856720636847
MR-link 2	histidine	HMDB0000177	asparagine	HMDB0000168	bioa_009	GCST90200452	12:56615040-57115040	0.4722844145618633	0.4002878859618662	0.2380551564261063
MR-link 2	histidine	HMDB0000177	asparagine	HMDB0000168	bioa_009	GCST90200452	12:96083535-96730076	-0.0911397745737364	0.1381349908049715	0.5093900465230135
MR-link 2	histidine	HMDB0000177	asparagine	HMDB0000168	bioa_009	GCST90200452	14:21229605-21729605	-0.2476641577708724	0.4373227502469893	0.5711769852365989
MR-link 2	histidine	HMDB0000177	asparagine	HMDB0000168	bioa_009	GCST90200452	15:58473939-58973939	-0.9822210810191264	0.6603441067189588	0.1368991014495897
MR-link 2	dehydroepiandrosterone sulfate (dhea-s)	HMDB0001032	eicosapentaenoate (epa; 20:5n3)	HMDB0001999	M32425	M18467	7:98868801-99739571	0.0904284266644193	0.1501707531146301	0.547060520819008
MR-link 2	dehydroepiandrosterone sulfate (dhea-s)	HMDB0001032	eicosapentaenoate (epa; 20:5n3)	HMDB0001999	M32425	M18467	19:48115523-48615523	0.0797686582707671	0.1990251223235213	0.6885696384134672
MR-link 2	guanidinoacetate	HMDB0000128	sarcosine	HMDB0000271	GCST90200384	bioa_031	6:131647278-132147278	-0.1832252613850456	0.1752954967540902	0.2959136517128618
MR-link 2	guanidinoacetate	HMDB0000128	sarcosine	HMDB0000271	GCST90200384	bioa_031	11:64893892-65393892	-0.0375543747050531	0.067431875072649	0.5775799123388421
MR-link 2	guanidinoacetate	HMDB0000128	sarcosine	HMDB0000271	GCST90200384	bioa_031	12:101043-601043	0.0184433933343606	0.0784066253367033	0.814032173979826
MR-link 2	guanidinoacetate	HMDB0000128	sarcosine	HMDB0000271	GCST90200384	bioa_031	14:100558168-101058168	0.0504729163824162	0.0987127472992911	0.6091332835316934
MR-link 2	guanidinoacetate	HMDB0000128	sarcosine	HMDB0000271	GCST90200384	bioa_031	20:61898912-62398912	0.2392132189305956	0.1892914742365715	0.2063271352044483
MR-link 2	beta-citrylglutamate	HMDB0241915	cholesterol	HMDB0000067	GCST90199911	GCST90200368	3:183486882-183986882	-0.0227240477087355	0.110027891662103	0.8363770237804191
MR-link 2	beta-citrylglutamate	HMDB0241915	cholesterol	HMDB0000067	GCST90199911	GCST90200368	11:88203934-92094388	-0.0289148645557754	0.0247326574851117	0.2423647334787899
MR-link 2	acetoacetate	HMDB0000060	tryptophan	HMDB0000929	met-d-Acetoacetate	GCST90200441	5:41395751-42449922	-0.2416084381194969	0.4322648295752723	0.5762052992558303
MR-link 2	acetoacetate	HMDB0000060	tryptophan	HMDB0000929	met-d-Acetoacetate	GCST90200441	6:166525103-167025103	-0.371318193288996	0.7069523102381428	0.5994177754700308
MR-link 2	acetoacetate	HMDB0000060	tryptophan	HMDB0000929	met-d-Acetoacetate	GCST90200441	10:113686244-114186244	-0.7231751530082848	0.7457774245578864	0.3321995374434233
MR-link 2	acetoacetate	HMDB0000060	tryptophan	HMDB0000929	met-d-Acetoacetate	GCST90200441	11:116373213-116873213	-0.7154376073095887	0.4245426561201642	0.0919507528415535
MR-link 2	acetoacetate	HMDB0000060	tryptophan	HMDB0000929	met-d-Acetoacetate	GCST90200441	12:122333527-122833527	-0.9557281134415077	0.5485160199649414	0.0814404523447649
MR-link 2	n6,n6,n6-trimethyllysine	HMDB0001325	n-acetylaspartate (naa)	HMDB0000812	GCST90200344	GCST90199665	11:64586385-65555309	0.0077836063027694	0.0923257893337849	0.9328132427691516
MR-link 2	n6,n6,n6-trimethyllysine	HMDB0001325	n-acetylaspartate (naa)	HMDB0000812	GCST90200344	GCST90199665	16:67497306-67997306	0.0033214223000293	0.2829928658649728	0.9906356270737572
MR-link 2	adenosine	HMDB0000050	inosine 5'-monophosphate (imp)	HMDB0000175	M00555	GCST90200395	1:109564880-110064880	0.147901450453708	0.2627336348956386	0.5734804635405375
MR-link 2	adenosine	HMDB0000050	inosine 5'-monophosphate (imp)	HMDB0000175	M00555	GCST90200395	6:96128415-96628415	-0.028283675599269	0.3331344953576214	0.9323395626623436
MR-link 2	acetylphosphate	HMDB0001494	threonine	HMDB0000167	M15488	GCST90200432	1:109564880-110064880	-0.0958328563985023	0.1735709245152235	0.5808626764022777
MR-link 2	acetylphosphate	HMDB0001494	threonine	HMDB0000167	M15488	GCST90200432	6:96128415-96628415	-0.1086317465529166	0.204133365152578	0.59461472645791
MR-link 2	histidine	HMDB0000177	urea	HMDB0000294	met-d-His	GCST90200417	1:168963261-169463261	-0.0703025110182666	0.8308182756151569	0.9325647725107062
MR-link 2	histidine	HMDB0000177	urea	HMDB0000294	met-d-His	GCST90200417	2:27491237-27991237	0.6622733606449764	0.7095685822934882	0.3506410879856015
MR-link 2	histidine	HMDB0000177	urea	HMDB0000294	met-d-His	GCST90200417	2:211290507-212074453	0.3974386013336797	0.281873407360148	0.1585427240180971
MR-link 2	histidine	HMDB0000177	urea	HMDB0000294	met-d-His	GCST90200417	3:148408762-149190142	-0.0809754762649607	0.2757662094991664	0.7690344299389731
MR-link 2	histidine	HMDB0000177	urea	HMDB0000294	met-d-His	GCST90200417	6:134622121-135122121	-0.1481543497125004	0.7228674431936712	0.8376083070817149
MR-link 2	histidine	HMDB0000177	urea	HMDB0000294	met-d-His	GCST90200417	11:8005408-8505408	0.7625007891147083	1.4298444215335426	0.5938429862328762
MR-link 2	histidine	HMDB0000177	urea	HMDB0000294	met-d-His	GCST90200417	12:46932531-47432531	0.747569713361256	0.6214477403789866	0.228996196660747
MR-link 2	histidine	HMDB0000177	urea	HMDB0000294	met-d-His	GCST90200417	12:56610020-57110020	0.4532680882483206	0.3821619184487205	0.2355974449296346
MR-link 2	histidine	HMDB0000177	urea	HMDB0000294	met-d-His	GCST90200417	12:95659569-96755187	0.0341095802403537	0.1108440928577065	0.7582910336192394
MR-link 2	histidine	HMDB0000177	urea	HMDB0000294	met-d-His	GCST90200417	14:21241151-21765620	-0.3240937369035688	0.2968496144804249	0.2749309007598951
MR-link 2	histidine	HMDB0000177	urea	HMDB0000294	met-d-His	GCST90200417	14:24625832-25125832	-0.0235064952762747	0.9547830094163952	0.9803582856677262
MR-link 2	histidine	HMDB0000177	urea	HMDB0000294	met-d-His	GCST90200417	14:94599201-95099201	0.1267667196979975	0.6133700827770077	0.8362656466491043
MR-link 2	histidine	HMDB0000177	urea	HMDB0000294	met-d-His	GCST90200417	15:43028726-45092210	-0.3117453026965339	0.5842703201710295	0.5936435837576381
MR-link 2	histidine	HMDB0000177	urea	HMDB0000294	met-d-His	GCST90200417	20:38915692-39415692	0.1076082601595096	0.5722825392582419	0.8508504296319194
MR-link 2	phosphoethanolamine	HMDB0000224	glutamate	HMDB0000148	GCST90200281	bioa_007	1:21573292-22073292	0.0119611104166531	0.0722601391167664	0.868528041489161
MR-link 2	5,6-dihydrothymine	HMDB0000079	inosine	HMDB0000195	GCST90200339	M01123	22:50721854-51221854	-0.1261389193192248	0.3011145013224947	0.6752842298895265
MR-link 2	adenosine	HMDB0000050	n-acetylornithine	HMDB0003357	M00555	bioa_023	1:109564880-110064880	-0.0632373289004669	0.117418833227397	0.5901890712425338
MR-link 2	adenosine	HMDB0000050	n-acetylornithine	HMDB0003357	M00555	bioa_023	6:96128415-96628415	0.0252131040049339	0.1809556474710552	0.8891869669229461
MR-link 2	kynurenine	HMDB0000684	uridine	HMDB0000296	bioa_027	M00606	1:241473615-241973615	-0.3641396369782558	0.26831567942146	0.1747394590177265
MR-link 2	kynurenine	HMDB0000684	uridine	HMDB0000296	bioa_027	M00606	5:131338151-131838151	-0.4293199232241468	0.4055251269935168	0.2897471325666849
MR-link 2	kynurenine	HMDB0000684	uridine	HMDB0000296	bioa_027	M00606	5:176563404-177063404	0.1440464660243428	0.4181808815299655	0.7305005893941701
MR-link 2	kynurenine	HMDB0000684	uridine	HMDB0000296	bioa_027	M00606	8:39556267-40056267	-0.2021187540388646	0.187395517262789	0.2807804819910386
MR-link 2	kynurenine	HMDB0000684	uridine	HMDB0000296	bioa_027	M00606	12:111111298-111611298	-0.2469347750480799	0.3232185047196477	0.4448749172435413
MR-link 2	kynurenine	HMDB0000684	uridine	HMDB0000296	bioa_027	M00606	12:111634608-113433486	0.0780176092308038	0.1568753754814704	0.6189618484316665
MR-link 2	kynurenine	HMDB0000684	uridine	HMDB0000296	bioa_027	M00606	16:87568569-88128476	-0.1381254789562721	0.082649289574498	0.0946774351539877
MR-link 2	glycine	HMDB0000123	choline	HMDB0000097	GCST90200707	M15506	1:75967169-76467169	0.0558753997743459	0.228822109852983	0.8070859433056734
MR-link 2	glycine	HMDB0000123	choline	HMDB0000097	GCST90200707	M15506	2:211036896-212058697	-0.1981516846835467	0.0442455041294581	7.518373894177041e-06
MR-link 2	glycine	HMDB0000123	choline	HMDB0000097	GCST90200707	M15506	3:125659669-126159669	-0.2625205977053281	0.2244893531806794	0.2422375800984145
MR-link 2	glycine	HMDB0000123	choline	HMDB0000097	GCST90200707	M15506	9:6290540-6790540	-0.2805033618409717	0.1436531681953587	0.050861905130006
MR-link 2	sphingosine	HMDB0000252	tyrosine	HMDB0000158	GCST90200385	GCST90200427	3:56598999-57098999	0.065761987297605	0.1595108548085157	0.6801394802700556
MR-link 2	1-stearoyl-2-oleoyl-gps (18:0/18:1)	HMDB0010163	hypotaurine	HMDB0000965	GCST90199652	GCST90200379	3:56598999-57098999	0.6484429635488349	0.161672421311583	6.050191546068848e-05
MR-link 2	glycerol 3-phosphate	HMDB0000126	eicosapentaenoate (epa; 20:5n3)	HMDB0001999	GCST90199638	M18467	1:20921386-22251981	-0.0655224101388628	0.0507205784349791	0.1964157142544413
MR-link 2	2-hydroxyphenylacetate	HMDB0000669	sulfate*	HMDB01448	GCST90200369	GCST90199896	9:131329579-131829579	0.3902331627076891	0.1096349028531176	0.0003717199495247
MR-link 2	2-hydroxyphenylacetate	HMDB0000669	sulfate*	HMDB01448	GCST90200369	GCST90199896	12:122051275-122551275	0.4692465058732018	0.2309359256662259	0.0421603613264861
MR-link 2	sphingosine 1-phosphate	HMDB0000277	oleate (18:1n9)	HMDB0000207	GCST90199657	M01359	17:74160792-74684003	0.0315742042101653	0.1919485397032278	0.8693430032894784
MR-link 2	2-aminobutyrate	HMDB0000452	kynurenate	HMDB0000715	GCST90200305	GCST90200454	2:64970910-65470910	0.0440921481341269	0.1061837569011808	0.6779634281081056
MR-link 2	2-aminobutyrate	HMDB0000452	kynurenate	HMDB0000715	GCST90200305	GCST90200454	4:88993818-89493818	0.2196713292675814	0.1664402168631619	0.1868947166637927
MR-link 2	threonine	HMDB0000167	1-methylxanthine	HMDB0010738	bioa_019	GCST90199763	2:27191397-28253174	-0.0217219517470295	0.1590977559524482	0.8914006449334713
MR-link 2	threonine	HMDB0000167	1-methylxanthine	HMDB0010738	bioa_019	GCST90199763	6:126521687-127323798	-0.0869149088678038	0.3570303623848051	0.8076657805749223
MR-link 2	threonine	HMDB0000167	1-methylxanthine	HMDB0010738	bioa_019	GCST90199763	8:74631674-75131674	-0.2845322763865608	0.2064814417003207	0.1682020175742664
MR-link 2	threonine	HMDB0000167	1-methylxanthine	HMDB0010738	bioa_019	GCST90199763	12:46636543-47464292	-0.0597052401431296	0.2466038613295702	0.8086949949155198
MR-link 2	threonine	HMDB0000167	1-methylxanthine	HMDB0010738	bioa_019	GCST90199763	12:56615040-57115040	0.3600089282644783	0.2345165951967742	0.1247566450748809
MR-link 2	threonine	HMDB0000167	1-methylxanthine	HMDB0010738	bioa_019	GCST90199763	12:59727701-60227701	-0.6422601588176677	0.3320867250838131	0.0531114867892541
MR-link 2	threonine	HMDB0000167	1-methylxanthine	HMDB0010738	bioa_019	GCST90199763	16:1654524-2154524	0.0945193684362681	0.3363710108946868	0.77871241924601
MR-link 2	threonine	HMDB0000167	1-methylxanthine	HMDB0010738	bioa_019	GCST90199763	20:42792364-43292364	0.3002672110148812	0.6169322995762359	0.6264637524835923
MR-link 2	biliverdin	HMDB0001008	5-oxoproline	HMDB0000267	M02137	GCST90200280	2:234046650-234918570	-0.0589573176237517	0.0317766684173742	0.0635441253653337
MR-link 2	asparagine	HMDB0000168	cytosine	HMDB0000630	GCST90200452	GCST90200433	2:211293055-211793055	0.6158056519649303	0.4230131235065343	0.145458932954779
MR-link 2	asparagine	HMDB0000168	cytosine	HMDB0000630	GCST90200452	GCST90200433	7:97139584-97639584	0.0671892403341792	0.1633644791910276	0.6808641034681507
MR-link 2	asparagine	HMDB0000168	cytosine	HMDB0000630	GCST90200452	GCST90200433	11:61850353-62350353	0.0636920742326582	0.147782053452453	0.6664781656322978
MR-link 2	asparagine	HMDB0000168	cytosine	HMDB0000630	GCST90200452	GCST90200433	14:103842789-104825326	-0.0067012053714877	0.040721199659964	0.8692879057108002
MR-link 2	1-(1-enyl-stearoyl)-2-arachidonoyl-gpe (p-18:0/20:4)*	HMDB0005779	3-methyl-2-oxobutyrate	HMDB0000019	GCST90200058	GCST90199677	11:61307803-62000560	0.0675020236239304	0.0718447444743523	0.3474463340703362
MR-link 2	1-(1-enyl-stearoyl)-2-arachidonoyl-gpe (p-18:0/20:4)*	HMDB0005779	3-methyl-2-oxobutyrate	HMDB0000019	GCST90200058	GCST90199677	19:45162079-45662079	0.0807696619970896	0.2124076365294916	0.7037540525996837
MR-link 2	1-(1-enyl-stearoyl)-2-arachidonoyl-gpe (p-18:0/20:4)*	HMDB0005779	3-methyl-2-oxobutyrate	HMDB0000019	GCST90200058	GCST90199677	19:55491205-55991205	-0.1224647344507008	0.2419316464738069	0.6127193449786912
MR-link 2	alanine	HMDB0000161	mannose	HMDB0000169	bioa_001	M00584	1:206985954-207485954	0.2581178889357055	0.3659039248798858	0.4805455989190536
MR-link 2	alanine	HMDB0000161	mannose	HMDB0000169	bioa_001	M00584	2:27143030-28594285	-4.6656859975596126	0.7977031387912908	4.9483404488851955e-09
MR-link 2	alanine	HMDB0000161	mannose	HMDB0000169	bioa_001	M00584	2:64958074-65458074	0.3581118335567888	0.3255729299404308	0.2713567326023723
MR-link 2	alanine	HMDB0000161	mannose	HMDB0000169	bioa_001	M00584	3:71155270-71655270	0.6712840253917506	0.6222019194233945	0.2806392060037698
MR-link 2	alanine	HMDB0000161	mannose	HMDB0000169	bioa_001	M00584	4:88976422-89476422	-0.2400031581679269	0.5266956684942874	0.6486221870549452
MR-link 2	alanine	HMDB0000161	mannose	HMDB0000169	bioa_001	M00584	7:72732874-73232874	1.6974363385277491	0.6172484356620639	0.0059594339376983
MR-link 2	alanine	HMDB0000161	mannose	HMDB0000169	bioa_001	M00584	8:145568681-146068681	0.8632017229038211	0.5810922466529709	0.1374163474852086
MR-link 2	alanine	HMDB0000161	mannose	HMDB0000169	bioa_001	M00584	9:4040541-4540541	0.1908796576178015	0.5786163435275243	0.7414831946299605
MR-link 2	alanine	HMDB0000161	mannose	HMDB0000169	bioa_001	M00584	11:116336283-116836283	-1.6332309865529866	0.6386607363100878	0.0105495851016213
MR-link 2	alanine	HMDB0000161	mannose	HMDB0000169	bioa_001	M00584	12:46636543-47713425	0.0495185199891819	0.1897164592835684	0.7940822471614062
MR-link 2	alanine	HMDB0000161	mannose	HMDB0000169	bioa_001	M00584	12:56615040-57115040	-0.3024442631323053	0.2726302094579216	0.2672761541743788
MR-link 2	alanine	HMDB0000161	mannose	HMDB0000169	bioa_001	M00584	12:59727701-60227701	0.0619564970279031	0.4369536599305672	0.8872443689573117
MR-link 2	alanine	HMDB0000161	mannose	HMDB0000169	bioa_001	M00584	14:75116447-75616447	-0.3100843625874063	0.6064844511917165	0.6091538618592274
MR-link 2	alanine	HMDB0000161	mannose	HMDB0000169	bioa_001	M00584	16:69621701-70931491	0.5642678084672403	0.2435880326406728	0.0205318507158193
MR-link 2	alanine	HMDB0000161	mannose	HMDB0000169	bioa_001	M00584	17:40568584-41068584	0.7343307448691798	0.6081650805076064	0.2272577388670355
MR-link 2	alanine	HMDB0000161	mannose	HMDB0000169	bioa_001	M00584	22:18906543-19406543	0.1410590403880069	0.5298044780240873	0.7900487155231056
MR-link 2	choline	HMDB0000097	dehydroepiandrosterone sulfate (dhea-s)	HMDB0001032	GCST90200327	M32425	17:17175631-17675631	0.1722346658136749	0.1665568890908081	0.3010945050764639
MR-link 2	guanidinoacetate	HMDB0000128	taurine	HMDB0000251	GCST90200384	GCST90200420	6:131647278-132147278	-0.0537582140167895	0.2297144061303416	0.814967935584733
MR-link 2	guanidinoacetate	HMDB0000128	taurine	HMDB0000251	GCST90200384	GCST90200420	11:64893892-65393892	0.3197440582452349	0.1310672213708084	0.0147058723206998
MR-link 2	guanidinoacetate	HMDB0000128	taurine	HMDB0000251	GCST90200384	GCST90200420	12:101043-601043	0.4183339018258371	0.1664027845132084	0.0119375922826987
MR-link 2	guanidinoacetate	HMDB0000128	taurine	HMDB0000251	GCST90200384	GCST90200420	14:100558168-101058168	-0.377492758931507	0.1814165800468754	0.0374516411822659
MR-link 2	guanidinoacetate	HMDB0000128	taurine	HMDB0000251	GCST90200384	GCST90200420	20:61898912-62398912	-0.330940795225676	0.3016757124871151	0.2726377135245174
MR-link 2	3-(4-hydroxyphenyl)lactate	HMDB0000755	uridine	HMDB0000296	GCST90200371	GCST90200407	6:111301079-111801079	-0.0813019928448595	0.1882634980659154	0.6658488877915136
MR-link 2	3-(4-hydroxyphenyl)lactate	HMDB0000755	uridine	HMDB0000296	GCST90200371	GCST90200407	17:79941425-80441425	-0.1969334620047694	0.1044926394228043	0.0594752851926962
MR-link 2	asparagine	HMDB0000168	glucose	HMDB0000122	bioa_003	GCST90200440	2:27480940-27980940	0.0547437374849669	0.287558108063225	0.8490156607531181
MR-link 2	asparagine	HMDB0000168	glucose	HMDB0000122	bioa_003	GCST90200440	4:178111051-178611051	0.4132011893437293	0.3271179934921202	0.206532975749685
MR-link 2	asparagine	HMDB0000168	glucose	HMDB0000122	bioa_003	GCST90200440	7:97252737-97752737	-0.2352048012231995	0.2381789051813759	0.3233911389572631
MR-link 2	asparagine	HMDB0000168	glucose	HMDB0000122	bioa_003	GCST90200440	11:61853420-62353420	-0.0195321614550367	0.208475575821483	0.9253550912172795
MR-link 2	asparagine	HMDB0000168	glucose	HMDB0000122	bioa_003	GCST90200440	12:46900176-47400176	-0.6757857726123246	0.5965172021993189	0.2572622809673625
MR-link 2	asparagine	HMDB0000168	glucose	HMDB0000122	bioa_003	GCST90200440	14:103514503-104812812	-0.1093644821860924	0.0976035765534869	0.2625021722501869
MR-link 2	valine	HMDB0000883	sphinganine	HMDB0000269	bioa_022	GCST90200374	2:64958074-65458074	0.0223416870781447	0.2514566029610978	0.9292018540825824
MR-link 2	valine	HMDB0000883	sphinganine	HMDB0000269	bioa_022	GCST90200374	2:211173777-211673777	-1.089203456714228	0.588784275461083	0.0643251665502938
MR-link 2	valine	HMDB0000883	sphinganine	HMDB0000269	bioa_022	GCST90200374	4:88972827-89472827	-0.0399212831306892	0.1537228733854161	0.7950979380880181
MR-link 2	valine	HMDB0000883	sphinganine	HMDB0000269	bioa_022	GCST90200374	11:116381707-116882500	-0.1778524639031154	0.376845386336563	0.6369619403128763
MR-link 2	valine	HMDB0000883	sphinganine	HMDB0000269	bioa_022	GCST90200374	12:56615040-57115040	0.3824002018942822	0.7879073960525388	0.6274376825842551
MR-link 2	valine	HMDB0000883	sphinganine	HMDB0000269	bioa_022	GCST90200374	16:70059237-70559237	-0.1131483731713436	0.3437377528559072	0.7420267197874434
MR-link 2	valine	HMDB0000883	sphinganine	HMDB0000269	bioa_022	GCST90200374	17:6883609-7383609	0.1282886511702561	0.4323680582177688	0.7666866421688434
MR-link 2	valine	HMDB0000883	sphinganine	HMDB0000269	bioa_022	GCST90200374	17:40470632-40970632	1.0721705836798632	0.9838762458685986	0.2758271158771291
MR-link 2	valine	HMDB0000883	sphinganine	HMDB0000269	bioa_022	GCST90200374	19:49114511-49614511	-0.2439404152956339	0.575564372515712	0.6716911062417638
MR-link 2	aspartate	HMDB0000191	5-acetylamino-6-formylamino-3-methyluracil	HMDB0011105	bioa_004	GCST90200680	2:211431243-211931243	-0.6292664976531253	0.2648048819028525	0.0174853312250927
MR-link 2	aspartate	HMDB0000191	5-acetylamino-6-formylamino-3-methyluracil	HMDB0011105	bioa_004	GCST90200680	4:178111051-178611051	-0.2015102280732245	0.1185874830295871	0.0892713783291178
MR-link 2	aspartate	HMDB0000191	5-acetylamino-6-formylamino-3-methyluracil	HMDB0011105	bioa_004	GCST90200680	12:101969766-102469766	0.0425400641563593	0.1690995813162349	0.8013749009982473
MR-link 2	phenylalanine	HMDB0000159	3-methyl-2-oxovalerate	HMDB0000491	bioa_016	M15676	1:94441240-94941240	-0.0763586273518577	0.650026371404387	0.9064875799902392
MR-link 2	phenylalanine	HMDB0000159	3-methyl-2-oxovalerate	HMDB0000491	bioa_016	M15676	3:186202917-186702917	-0.3222920378157322	0.4310939647301112	0.454692801571823
MR-link 2	phenylalanine	HMDB0000159	3-methyl-2-oxovalerate	HMDB0000491	bioa_016	M15676	4:155231289-155731289	0.4286681470554292	0.5789847912837618	0.4590700928432913
MR-link 2	phenylalanine	HMDB0000159	3-methyl-2-oxovalerate	HMDB0000491	bioa_016	M15676	4:186893802-187393802	0.0166204186993032	0.2479297431804912	0.9465524001993336
MR-link 2	phenylalanine	HMDB0000159	3-methyl-2-oxovalerate	HMDB0000491	bioa_016	M15676	5:176539719-177067143	0.2904445884537405	0.3341078900846914	0.3846755349371594
MR-link 2	phenylalanine	HMDB0000159	3-methyl-2-oxovalerate	HMDB0000491	bioa_016	M15676	6:52381188-52881188	0.4000895130696395	0.6539855332684928	0.5406891483175476
MR-link 2	phenylalanine	HMDB0000159	3-methyl-2-oxovalerate	HMDB0000491	bioa_016	M15676	11:57020509-57520509	0.4354303158978092	0.4801275143608767	0.3644567367140618
MR-link 2	phenylalanine	HMDB0000159	3-methyl-2-oxovalerate	HMDB0000491	bioa_016	M15676	12:103007876-103562619	-0.2819946437262131	0.1643382822479503	0.0861730116155324
MR-link 2	phenylalanine	HMDB0000159	3-methyl-2-oxovalerate	HMDB0000491	bioa_016	M15676	14:55086875-55586875	-0.4281155951281841	0.7021571521805926	0.5420507606297883
MR-link 2	phenylalanine	HMDB0000159	3-methyl-2-oxovalerate	HMDB0000491	bioa_016	M15676	19:45142254-45642254	0.9832390666294148	1.0447289723317474	0.3466317257715988
MR-link 2	n6,n6,n6-trimethyllysine	HMDB0001325	cortisol	HMDB0000063	GCST90200344	M01712	11:64586385-65555309	0.0504873552751367	0.1248603457512758	0.6859549239429401
MR-link 2	orotidine	HMDB0000788	urea	HMDB0000294	GCST90200681	M01670	3:124271035-124771035	0.4162860655452044	0.3839135790952198	0.2782219091050685
MR-link 2	orotidine	HMDB0000788	urea	HMDB0000294	GCST90200681	M01670	17:72554076-74203469	-0.0738458411754609	0.0471130354411454	0.1170169132533922
MR-link 2	betaine	HMDB0000043	alpha-tocopherol	HMDB0001893	M03141	GCST90200302	2:211337631-211837631	0.1047447215312778	0.1214879033158215	0.3885872008231578
MR-link 2	betaine	HMDB0000043	alpha-tocopherol	HMDB0001893	M03141	GCST90200302	5:78095798-78666416	0.0988007869934739	0.0898558362526239	0.2715291967703999
MR-link 2	betaine	HMDB0000043	alpha-tocopherol	HMDB0001893	M03141	GCST90200302	12:30349-530349	-0.1755087019785028	0.1604771648849171	0.2741007176072603
MR-link 2	tyrosine	HMDB0000158	cholesterol	HMDB0000067	bioa_021	GCST90200368	4:99820973-100320973	-0.5583588601309548	0.5831618949240164	0.338331084546206
MR-link 2	tyrosine	HMDB0000158	cholesterol	HMDB0000067	bioa_021	GCST90200368	6:111242119-112017012	0.0155341275133201	0.1291305501579189	0.9042472074420193
MR-link 2	tyrosine	HMDB0000158	cholesterol	HMDB0000067	bioa_021	GCST90200368	6:112114361-112614361	-0.9591186385967744	0.462303369654625	0.0380187933727366
MR-link 2	tyrosine	HMDB0000158	cholesterol	HMDB0000067	bioa_021	GCST90200368	7:27926305-28426305	0.3064189771874222	0.607615516452659	0.6140523440850417
MR-link 2	tyrosine	HMDB0000158	cholesterol	HMDB0000067	bioa_021	GCST90200368	10:64816186-65575478	0.4815419067487423	0.5203517146560517	0.3547494549799366
MR-link 2	tyrosine	HMDB0000158	cholesterol	HMDB0000067	bioa_021	GCST90200368	11:61310081-61810081	-1.3952972545705649	0.9144845633177956	0.1270660259599539
MR-link 2	tyrosine	HMDB0000158	cholesterol	HMDB0000067	bioa_021	GCST90200368	12:46678393-47435518	0.3032016809038499	0.5262826507164233	0.5645344332644309
MR-link 2	tyrosine	HMDB0000158	cholesterol	HMDB0000067	bioa_021	GCST90200368	12:56615040-57115040	-0.2612290115653051	0.3444412292050041	0.4482032468188336
MR-link 2	tyrosine	HMDB0000158	cholesterol	HMDB0000067	bioa_021	GCST90200368	12:57594049-58094049	-1.0144543951903675	0.6988707481182572	0.1466233618128584
MR-link 2	tyrosine	HMDB0000158	cholesterol	HMDB0000067	bioa_021	GCST90200368	12:59727701-60227701	0.4540215438614938	0.4407116772295101	0.3029157314761436
MR-link 2	tyrosine	HMDB0000158	cholesterol	HMDB0000067	bioa_021	GCST90200368	12:120845172-121674861	-0.0250073187311626	0.4408422428539826	0.9547632786485918
MR-link 2	tyrosine	HMDB0000158	cholesterol	HMDB0000067	bioa_021	GCST90200368	12:122092964-122592964	0.0529024772059068	0.5837441342649768	0.927789661265608
MR-link 2	tyrosine	HMDB0000158	cholesterol	HMDB0000067	bioa_021	GCST90200368	15:60649639-61149639	0.0203580465689205	1.00387185981414	0.983820387450194
MR-link 2	tyrosine	HMDB0000158	cholesterol	HMDB0000067	bioa_021	GCST90200368	16:71153235-72438683	0.1261810097984686	0.195961666804044	0.5196360043721839
MR-link 2	n-stearoyl-sphingosine (d18:1/18:0)*	HMDB0004950	valine	HMDB0000883	GCST90200341	M01649	10:64645010-65401382	0.1682332308924776	0.1955632483239218	0.3896513989020843
MR-link 2	n-stearoyl-sphingosine (d18:1/18:0)*	HMDB0004950	valine	HMDB0000883	GCST90200341	M01649	14:63982220-64482220	-0.0495825706280038	0.1992085337715887	0.8034398183450174
MR-link 2	n-stearoyl-sphingosine (d18:1/18:0)*	HMDB0004950	valine	HMDB0000883	GCST90200341	M01649	18:55052269-55552269	-0.1122763399510859	0.1801522066268234	0.5331330975570683
MR-link 2	stearoyl sphingomyelin (d18:1/18:0)	HMDB0001348	histidine	HMDB0000177	GCST90200335	met-d-His	8:113373776-113873776	0.0105904464205793	0.0778686233613712	0.8918180967870357
MR-link 2	stearoyl sphingomyelin (d18:1/18:0)	HMDB0001348	histidine	HMDB0000177	GCST90200335	met-d-His	11:61368608-61868608	-0.2146487712195042	0.0815934309331843	0.0085206351378979
MR-link 2	stearoyl sphingomyelin (d18:1/18:0)	HMDB0001348	histidine	HMDB0000177	GCST90200335	met-d-His	14:63982386-64482386	0.0592557134394453	0.0342401979132224	0.0835250763747455
MR-link 2	stearoyl sphingomyelin (d18:1/18:0)	HMDB0001348	histidine	HMDB0000177	GCST90200335	met-d-His	19:8013648-8513648	0.0069119640564216	0.0183744879158668	0.7067891842442227
MR-link 2	stearoyl sphingomyelin (d18:1/18:0)	HMDB0001348	histidine	HMDB0000177	GCST90200335	met-d-His	19:45165640-45665640	-0.0602069952352098	0.0445149924753811	0.1762120584915524
MR-link 2	alpha-ketoglutaramate*	HMDB0001552	1-methylxanthine	HMDB0010738	GCST90199885	M34389	3:99879368-100379368	0.0071561912073758	0.0926913100964091	0.9384608193087828
MR-link 2	spermidine	HMDB0001257	acetate	HMDB0000042	bioa_033	met-d-Acetate	1:247760300-248289451	-0.026725331224524	0.0272472223053628	0.326668650013955
MR-link 2	spermidine	HMDB0001257	acetate	HMDB0000042	bioa_033	met-d-Acetate	19:54070939-54570939	-0.0263872575588962	0.0453173525952533	0.5603800342892826
MR-link 2	beta-citrylglutamate	HMDB0241915	tryptophan	HMDB0000929	GCST90199911	M00054	3:183486882-183986882	-0.2753298124555333	0.1873526898530437	0.1416754730104145
MR-link 2	beta-citrylglutamate	HMDB0241915	tryptophan	HMDB0000929	GCST90199911	M00054	11:88203934-92094388	-0.0015282919693844	0.0363613178128895	0.96647421746509
MR-link 2	alpha-tocopherol	HMDB0001893	arginine	HMDB0000517	GCST90200302	bioa_002	1:62651807-63403953	0.0833780101165423	0.1427735372774316	0.559228490988394
MR-link 2	serine	HMDB0000187	tryptophan	HMDB0000929	bioa_018	GCST90200441	1:11610843-12110843	-0.0038727141476226	0.3337946925979342	0.9907430837761024
MR-link 2	serine	HMDB0000187	tryptophan	HMDB0000929	bioa_018	GCST90200441	1:119427250-120522606	-0.1166555876421562	0.0855144979481997	0.1725167355272188
MR-link 2	serine	HMDB0000187	tryptophan	HMDB0000929	bioa_018	GCST90200441	2:27480940-27980940	-0.0283182556381355	0.2514144792367889	0.9103193497927512
MR-link 2	serine	HMDB0000187	tryptophan	HMDB0000929	bioa_018	GCST90200441	2:211315692-212076215	0.0901340389359613	0.1087597933632893	0.407249215960733
MR-link 2	serine	HMDB0000187	tryptophan	HMDB0000929	bioa_018	GCST90200441	3:125660381-126160381	0.1427221305790849	0.3349620034616191	0.6700462463197565
MR-link 2	serine	HMDB0000187	tryptophan	HMDB0000929	bioa_018	GCST90200441	7:55551853-56922308	-0.0777074387570864	0.1114394148279314	0.4856109424906554
MR-link 2	serine	HMDB0000187	tryptophan	HMDB0000929	bioa_018	GCST90200441	8:126232621-126732621	-0.6900015270229853	0.5203992731593129	0.1848701934528895
MR-link 2	serine	HMDB0000187	tryptophan	HMDB0000929	bioa_018	GCST90200441	10:65065800-65565800	-0.7031180500329224	0.399891331519217	0.0787011039402767
MR-link 2	n6,n6,n6-trimethyllysine	HMDB0001325	glutamate	HMDB0000148	GCST90200344	M32322	11:64586385-65555309	0.014321385988661	0.1137780118656316	0.8998338031577859
MR-link 2	1-stearoyl-2-oleoyl-gps (18:0/18:1)	HMDB0010163	n1-methyl-2-pyridone-5-carboxamide	HMDB0004193	GCST90199652	GCST90199778	3:56598999-57098999	-0.2255976116071754	0.1883045036738766	0.2308987906923931
MR-link 2	cholesterol	HMDB0000067	asparagine	HMDB0000168	M00063	GCST90200452	1:109571511-110071511	-0.0554727256102358	0.2416362935747919	0.8184250148470306
MR-link 2	stearoyl sphingomyelin (d18:1/18:0)	HMDB0001348	caffeine	HMDB0001847	GCST90200335	GCST90200436	8:113373776-113873776	0.2999965019272711	0.2866628008093033	0.2953239977406428
MR-link 2	stearoyl sphingomyelin (d18:1/18:0)	HMDB0001348	caffeine	HMDB0001847	GCST90200335	GCST90200436	11:61368608-61868608	0.4829136435989904	0.1998389904562569	0.015669939689664
MR-link 2	stearoyl sphingomyelin (d18:1/18:0)	HMDB0001348	caffeine	HMDB0001847	GCST90200335	GCST90200436	14:63982386-64482386	-0.0598456199785159	0.1554851117009335	0.7003143627148927
MR-link 2	stearoyl sphingomyelin (d18:1/18:0)	HMDB0001348	caffeine	HMDB0001847	GCST90200335	GCST90200436	19:8013648-8513648	0.0234430105843647	0.06777795461369	0.72943321418221
MR-link 2	stearoyl sphingomyelin (d18:1/18:0)	HMDB0001348	caffeine	HMDB0001847	GCST90200335	GCST90200436	19:45165640-45665640	-0.161089632074128	0.1796622654078612	0.3699191918577595
MR-link 2	urate	HMDB0000289	creatinine	HMDB0000562	M01604	bioa_026	4:9676051-10553081	0.0373283990203052	0.0205659861914866	0.0695154356188937
MR-link 2	orotate	HMDB0000226	hippurate	HMDB0000714	GCST90200392	M15753	3:123305909-124961335	0.0221712900957716	0.0338978369015212	0.5130718033165638
MR-link 2	orotate	HMDB0000226	hippurate	HMDB0000714	GCST90200392	M15753	7:32831514-33590783	-0.0052366086027718	0.0558319852134658	0.9252741726755233
MR-link 2	glycine	HMDB0000123	tryptophan	HMDB0000929	GCST90200707	bioa_020	1:75967169-76467169	-0.2077137071888611	0.1068742735203438	0.0519517585740127
MR-link 2	glycine	HMDB0000123	tryptophan	HMDB0000929	GCST90200707	bioa_020	2:211036896-212058697	-0.0063887813116234	0.0186237209215583	0.7315643253020134
MR-link 2	glycine	HMDB0000123	tryptophan	HMDB0000929	GCST90200707	bioa_020	3:125659669-126159669	0.1166043539831236	0.0993320747424832	0.2404414082927962
MR-link 2	glycine	HMDB0000123	tryptophan	HMDB0000929	GCST90200707	bioa_020	9:6290540-6790540	-0.0085148661715166	0.0730233203177427	0.9071732716959466
MR-link 2	3-aminoisobutyrate	HMDB0002166	uridine	HMDB0000296	GCST90200310	M00606	5:34511619-35593952	0.028919211691704	0.0248122208003263	0.2438073937788393
MR-link 2	3-aminoisobutyrate	HMDB0002166	uridine	HMDB0000296	GCST90200310	M00606	12:89320-602261	0.0504033243385748	0.0811933982428455	0.5347436824771956
MR-link 2	spermidine	HMDB0001257	dihydroorotate	HMDB03349	GCST90200423	GCST90200444	1:247789451-248289451	0.0279298673024124	0.2279731096253137	0.9024920641989366
MR-link 2	hypoxanthine	HMDB0000157	methionine	HMDB0000696	M03127	bioa_013	6:16038192-16538192	0.0870488547168836	0.0718046894686244	0.2253974057565406
MR-link 2	asparagine	HMDB0000168	glycine	HMDB0000123	M34283	M32338	11:61916235-62416235	0.0910792176696068	0.2707754150320731	0.736596070426611
MR-link 2	asparagine	HMDB0000168	glycine	HMDB0000123	M34283	M32338	14:104016664-104812812	0.0249108965445124	0.0669723300021625	0.7099240912965635
MR-link 2	glutamate	HMDB0000148	allantoin	HMDB0000462	bioa_007	GCST90200286	12:121174861-121674861	-0.1235915773612286	0.3693242178263456	0.7378947856306584
MR-link 2	1-(1-enyl-stearoyl)-2-arachidonoyl-gpe (p-18:0/20:4)*	HMDB0005779	glycerophosphoethanolamine	HMDB0000114	GCST90200058	GCST90199808	11:61307803-62000560	0.2218599725498502	0.058629689328169	0.0001542725081339
MR-link 2	1-(1-enyl-stearoyl)-2-arachidonoyl-gpe (p-18:0/20:4)*	HMDB0005779	glycerophosphoethanolamine	HMDB0000114	GCST90200058	GCST90199808	19:45162079-45662079	0.7326034458948705	0.1725650490086497	2.1822757069844093e-05
MR-link 2	1-(1-enyl-stearoyl)-2-arachidonoyl-gpe (p-18:0/20:4)*	HMDB0005779	glycerophosphoethanolamine	HMDB0000114	GCST90200058	GCST90199808	19:55491205-55991205	0.9820936879986732	0.1709028846340463	9.110880708379917e-09
MR-link 2	leucine	HMDB0000687	cholesterol	HMDB0000067	met-d-Leu	GCST90200368	2:27480940-28253616	0.0925544309906466	0.4685153224498586	0.8433984455056925
MR-link 2	leucine	HMDB0000687	cholesterol	HMDB0000067	met-d-Leu	GCST90200368	2:64975088-65475088	-1.2718872991472296	1.1208986152897045	0.2564996760937008
MR-link 2	leucine	HMDB0000687	cholesterol	HMDB0000067	met-d-Leu	GCST90200368	2:165251927-165751927	0.0700967063401343	0.5567772382745371	0.8998132834536001
MR-link 2	leucine	HMDB0000687	cholesterol	HMDB0000067	met-d-Leu	GCST90200368	4:86953335-87453335	0.7526586659226882	1.1881277107257178	0.5264183012048576
MR-link 2	leucine	HMDB0000687	cholesterol	HMDB0000067	met-d-Leu	GCST90200368	4:87663610-88163610	-0.5474274169816842	1.1369951663770288	0.6301835249811614
MR-link 2	leucine	HMDB0000687	cholesterol	HMDB0000067	met-d-Leu	GCST90200368	4:88670985-89475171	0.1235943086092216	0.1309727269648796	0.3453411372060966
MR-link 2	leucine	HMDB0000687	cholesterol	HMDB0000067	met-d-Leu	GCST90200368	8:76204025-76704025	-0.2615931516293242	0.6359638848664012	0.6808281226399655
MR-link 2	leucine	HMDB0000687	cholesterol	HMDB0000067	met-d-Leu	GCST90200368	12:56220625-57115338	-0.078628073676581	0.3546185877768253	0.8245273804676455
MR-link 2	leucine	HMDB0000687	cholesterol	HMDB0000067	met-d-Leu	GCST90200368	16:69315747-70908300	-0.409398928509981	0.2941195953951069	0.1639384066542882
MR-link 2	leucine	HMDB0000687	cholesterol	HMDB0000067	met-d-Leu	GCST90200368	16:71899923-72399923	-0.1907322412244229	0.5221404531463163	0.7148955782543516
MR-link 2	leucine	HMDB0000687	cholesterol	HMDB0000067	met-d-Leu	GCST90200368	17:6935779-7435779	-0.4873693964561421	0.413978435897687	0.2390829346912011
MR-link 2	leucine	HMDB0000687	cholesterol	HMDB0000067	met-d-Leu	GCST90200368	19:49054215-49554215	-0.37844384387672	0.448677081109458	0.398967897023836
MR-link 2	glycerol 3-phosphate	HMDB0000126	kynurenine	HMDB0000684	GCST90199638	bioa_027	1:20921386-22251981	0.0211494677867679	0.0304408664654009	0.487198072292721
MR-link 2	docosahexaenoate (dha; 22:6n3)	HMDB0002183	creatinine	HMDB0000562	GCST90199651	met-d-Creatinine	11:61376206-61876206	0.0221583443988012	0.0749133625735616	0.7673933058784879
MR-link 2	citrate	HMDB0000094	n-formylanthranilic acid	HMDB0004089	GCST90200304	GCST90199960	5:14503745-15117020	0.0762446955422517	0.131171192387659	0.5610645760806205
MR-link 2	citrate	HMDB0000094	n-formylanthranilic acid	HMDB0004089	GCST90200304	GCST90199960	17:6357018-6961881	-0.1588976773162982	0.0899930774466807	0.0774519743020126
MR-link 2	citrate	HMDB0000094	n-formylanthranilic acid	HMDB0004089	GCST90200304	GCST90199960	22:19003274-19503274	0.1154792820624345	0.1258809285385615	0.3589492260400889
MR-link 2	n-stearoyl-sphingosine (d18:1/18:0)*	HMDB0004950	tryptophan	HMDB0000929	GCST90200341	GCST90200441	10:64645010-65401382	-0.2473495332002596	0.1921998306623105	0.1981154138605317
MR-link 2	n-stearoyl-sphingosine (d18:1/18:0)*	HMDB0004950	tryptophan	HMDB0000929	GCST90200341	GCST90200441	14:63982220-64482220	-0.2178631544708774	0.1669446162203063	0.1918919701114355
MR-link 2	n-stearoyl-sphingosine (d18:1/18:0)*	HMDB0004950	tryptophan	HMDB0000929	GCST90200341	GCST90200441	18:55052269-55552269	-0.237074617832888	0.1734272764450305	0.1716261532802481
MR-link 2	n-stearoyl-sphingosine (d18:1/18:0)*	HMDB0004950	tryptophan	HMDB0000929	GCST90200341	GCST90200441	19:8013648-8513648	-0.0079405839049502	0.0905375498030788	0.9301112499892934
MR-link 2	n-acetylglucosaminylasparagine	HMDB0000489	tyrosine	HMDB0000158	GCST90200316	met-d-Tyr	4:178111987-178611987	0.0164996159304035	0.0293287343083312	0.5737242446324539
MR-link 2	n-acetylglucosaminylasparagine	HMDB0000489	tyrosine	HMDB0000158	GCST90200316	met-d-Tyr	6:167457759-167966043	-0.0023546026963429	0.0088174895176845	0.7894400840244489
MR-link 2	n-acetylglucosaminylasparagine	HMDB0000489	tyrosine	HMDB0000158	GCST90200316	met-d-Tyr	14:94594947-95094947	-0.0227151109983107	0.045433419596344	0.6170998559939566
MR-link 2	n-acetylglucosaminylasparagine	HMDB0000489	tyrosine	HMDB0000158	GCST90200316	met-d-Tyr	17:64055051-64555051	0.0931028186828073	0.0598706837400091	0.1199305343956486
MR-link 2	betaine	HMDB0000043	alpha-ketoglutarate	HMDB0000208	M03141	GCST90200455	2:211337631-211837631	-0.2111171186326378	0.1313989717714968	0.1081228816392449
MR-link 2	betaine	HMDB0000043	alpha-ketoglutarate	HMDB0000208	M03141	GCST90200455	5:78095798-78666416	-0.2772332757238251	0.0809007269944062	0.0006106646490774
MR-link 2	betaine	HMDB0000043	alpha-ketoglutarate	HMDB0000208	M03141	GCST90200455	12:30349-530349	-0.0018784740550096	0.1634937273706531	0.9908328442026806
MR-link 2	3-methyl-2-oxobutyrate	HMDB0000019	5,6-dihydrothymine	HMDB0000079	GCST90199677	GCST90200339	4:88953670-89453670	0.3088587907217879	0.1052603259840327	0.0033436830030456
MR-link 2	pyruvate	HMDB0000243	asparagine	HMDB0000168	met-d-Pyruvate	M34283	1:154991807-156271079	0.1641643506621404	0.3825398387689679	0.6678190533732565
MR-link 2	pyruvate	HMDB0000243	asparagine	HMDB0000168	met-d-Pyruvate	M34283	1:207429229-207929229	0.9651836756103525	0.7334972955508815	0.1882192404185544
MR-link 2	pyruvate	HMDB0000243	asparagine	HMDB0000168	met-d-Pyruvate	M34283	2:27480940-28253616	-2.0430112348436444	1.0000887789957758	0.041069282120157
MR-link 2	pyruvate	HMDB0000243	asparagine	HMDB0000168	met-d-Pyruvate	M34283	2:60468043-60968043	-0.2258578900216404	0.6694113537654065	0.7358170744391459
MR-link 2	pyruvate	HMDB0000243	asparagine	HMDB0000168	met-d-Pyruvate	M34283	2:173097338-173854224	0.1220886717339156	0.2206146038425161	0.5799878322921168
MR-link 2	pyruvate	HMDB0000243	asparagine	HMDB0000168	met-d-Pyruvate	M34283	3:56611222-57111222	0.4643940553854599	0.567016522086924	0.4127788430776474
MR-link 2	pyruvate	HMDB0000243	asparagine	HMDB0000168	met-d-Pyruvate	M34283	5:131157493-131957429	0.5966767161967168	0.521167500794801	0.2522569080563162
MR-link 2	pyruvate	HMDB0000243	asparagine	HMDB0000168	met-d-Pyruvate	M34283	8:106322270-106822270	0.4276394898174107	0.7856478672076163	0.5862251022500367
MR-link 2	pyruvate	HMDB0000243	asparagine	HMDB0000168	met-d-Pyruvate	M34283	9:135611502-136391870	-0.2631455710411999	0.4800845998315198	0.5836072200888271
MR-link 2	pyruvate	HMDB0000243	asparagine	HMDB0000168	met-d-Pyruvate	M34283	10:2869150-3388009	-0.1493172685399429	0.2038401656764574	0.4638504307496538
MR-link 2	pyruvate	HMDB0000243	asparagine	HMDB0000168	met-d-Pyruvate	M34283	11:56961646-57461646	-0.7339302460271917	1.021167073852152	0.4723152401377721
MR-link 2	pyruvate	HMDB0000243	asparagine	HMDB0000168	met-d-Pyruvate	M34283	12:48145900-49077761	0.181814902373129	0.1641961695123805	0.2681629706728229
MR-link 2	pyruvate	HMDB0000243	asparagine	HMDB0000168	met-d-Pyruvate	M34283	16:69379588-70929689	-0.2762486273110672	0.3935658943443266	0.4827340396418953
MR-link 2	pyruvate	HMDB0000243	asparagine	HMDB0000168	met-d-Pyruvate	M34283	18:43532791-44032791	0.6938482291253344	0.8964826138309999	0.4389501283313687
MR-link 2	pyruvate	HMDB0000243	asparagine	HMDB0000168	met-d-Pyruvate	M34283	21:45449580-45972811	-0.2161756588400407	0.3986488596835245	0.5876319287434864
MR-link 2	1-stearoyl-2-oleoyl-gps (18:0/18:1)	HMDB0010163	1-(1-enyl-stearoyl)-2-arachidonoyl-gpe (p-18:0/20:4)*	HMDB0005779	GCST90199652	GCST90200058	3:56598999-57098999	0.1073280021832127	0.1500550164729358	0.4744498367053281
MR-link 2	4-hydroxyphenylpyruvate	HMDB0000707	anthranilate	HMDB0001123	GCST90200300	GCST90200324	11:63046797-63546797	0.1990735827116148	0.5373771422552215	0.7110441467201389
MR-link 2	4-hydroxyphenylpyruvate	HMDB0000707	anthranilate	HMDB0001123	GCST90200300	GCST90200324	12:122051275-122551275	-0.1788973941671679	0.2216985944164629	0.4197012329081729
MR-link 2	glycochenodeoxycholate	HMDB0000637	3,7-dimethylurate	HMDB0001982	M32346	GCST90199755	6:156877825-157377825	0.1826393062840196	0.3816236516925989	0.6322339829965666
MR-link 2	glucose	HMDB0000122	lactate	HMDB0000190	met-d-Glucose	M00527	2:165251927-165751927	0.6098714843560684	0.8850825406519138	0.4907879926122592
MR-link 2	glucose	HMDB0000122	lactate	HMDB0000190	met-d-Glucose	M00527	2:169498833-170056652	0.2422463620377151	0.1642206228541107	0.1401782598362202
MR-link 2	glucose	HMDB0000122	lactate	HMDB0000190	met-d-Glucose	M00527	3:122819058-123319058	0.680522712797565	0.5604702808003829	0.2246715663337788
MR-link 2	glucose	HMDB0000122	lactate	HMDB0000190	met-d-Glucose	M00527	3:151951767-152451767	0.3848497339318937	0.7114547674502996	0.5885534035794844
MR-link 2	glucose	HMDB0000122	lactate	HMDB0000190	met-d-Glucose	M00527	3:170377909-170877909	-0.3236288337936175	0.3826315902808825	0.3976657330271125
MR-link 2	glucose	HMDB0000122	lactate	HMDB0000190	met-d-Glucose	M00527	4:185468314-185968314	-0.467448350343618	1.052848477680428	0.6570538277920155
MR-link 2	glucose	HMDB0000122	lactate	HMDB0000190	met-d-Glucose	M00527	5:95479406-95979406	-0.6831672715380441	0.8662504534628153	0.430317374039313
MR-link 2	glucose	HMDB0000122	lactate	HMDB0000190	met-d-Glucose	M00527	6:7000270-7500270	0.6554002695390566	0.607605603977718	0.2807390233608035
MR-link 2	glucose	HMDB0000122	lactate	HMDB0000190	met-d-Glucose	M00527	7:14801789-15301789	-0.316159462661073	0.4079293317804379	0.4383190463444693
MR-link 2	glucose	HMDB0000122	lactate	HMDB0000190	met-d-Glucose	M00527	7:43935955-44473721	0.2231693150521594	0.2854478364799701	0.4343193615839182
MR-link 2	glucose	HMDB0000122	lactate	HMDB0000190	met-d-Glucose	M00527	8:117934783-118434783	1.285382874686714	1.0281548161942546	0.2112322784077103
MR-link 2	glucose	HMDB0000122	lactate	HMDB0000190	met-d-Glucose	M00527	9:21884068-22384068	1.092807064583717	0.6043795274935835	0.0705836158226009
MR-link 2	glucose	HMDB0000122	lactate	HMDB0000190	met-d-Glucose	M00527	10:2888477-3388477	-0.371223663091816	0.4496303371661603	0.4090198576804174
MR-link 2	glucose	HMDB0000122	lactate	HMDB0000190	met-d-Glucose	M00527	10:112762852-113262852	0.2617851197789064	0.8766238967652515	0.7652233080344056
MR-link 2	glucose	HMDB0000122	lactate	HMDB0000190	met-d-Glucose	M00527	10:114504071-115004071	0.6458901861429922	0.5390207347707766	0.2308135027541895
MR-link 2	glucose	HMDB0000122	lactate	HMDB0000190	met-d-Glucose	M00527	12:111682800-112523499	0.2279526475865238	0.9041301905082998	0.8009454527435391
MR-link 2	glucose	HMDB0000122	lactate	HMDB0000190	met-d-Glucose	M00527	12:121166650-121666650	-0.5876070971818361	1.020497704700171	0.564747380188888
MR-link 2	glucose	HMDB0000122	lactate	HMDB0000190	met-d-Glucose	M00527	13:28213465-28721145	-0.6955206618318543	1.353142105236875	0.6072490870253362
MR-link 2	glucose	HMDB0000122	lactate	HMDB0000190	met-d-Glucose	M00527	17:43272775-44380160	-1.5070006047017248	1.4338985761142975	0.2932671736486687
MR-link 2	glucose	HMDB0000122	lactate	HMDB0000190	met-d-Glucose	M00527	20:22311971-22811971	1.609670861496867	0.892764653557854	0.0713853664870365
MR-link 2	phenylalanine	HMDB0000159	serotonin (5ht)	HMDB0000259	bioa_016	M02342	1:94441240-94941240	-0.0566246552867349	0.8761415227030909	0.9484689355445524
MR-link 2	phenylalanine	HMDB0000159	serotonin (5ht)	HMDB0000259	bioa_016	M02342	3:186202917-186702917	0.1652225078133363	0.4894588096132546	0.7356935702303616
MR-link 2	phenylalanine	HMDB0000159	serotonin (5ht)	HMDB0000259	bioa_016	M02342	4:155231289-155731289	0.4636610284517181	0.5484935145555272	0.3979235567637756
MR-link 2	phenylalanine	HMDB0000159	serotonin (5ht)	HMDB0000259	bioa_016	M02342	4:186893802-187393802	-0.5687843150988858	0.3287131758582677	0.0835702213662054
MR-link 2	phenylalanine	HMDB0000159	serotonin (5ht)	HMDB0000259	bioa_016	M02342	5:176539719-177067143	0.045801182106624	0.4961335671404345	0.926446791177132
MR-link 2	phenylalanine	HMDB0000159	serotonin (5ht)	HMDB0000259	bioa_016	M02342	6:52381188-52881188	0.3699366304883408	0.8947307985433405	0.6792686122359746
MR-link 2	phenylalanine	HMDB0000159	serotonin (5ht)	HMDB0000259	bioa_016	M02342	11:57020509-57520509	0.1052595485503801	0.5794809439070551	0.855861693678791
MR-link 2	phenylalanine	HMDB0000159	serotonin (5ht)	HMDB0000259	bioa_016	M02342	12:103007876-103562619	-0.224538299586346	0.2081294689778856	0.2806592670952056
MR-link 2	phenylalanine	HMDB0000159	serotonin (5ht)	HMDB0000259	bioa_016	M02342	14:55086875-55586875	0.3331739120224338	1.071884455008317	0.7559298144427997
MR-link 2	phenylalanine	HMDB0000159	serotonin (5ht)	HMDB0000259	bioa_016	M02342	19:45142254-45642254	0.4376299844289275	1.4699498174178838	0.7659186820324706
MR-link 2	n-stearoyl-sphingosine (d18:1/18:0)*	HMDB0004950	aspartate	HMDB0000191	GCST90200341	M15996	10:64645010-65401382	-0.0757913559092787	0.1942397874652689	0.6963925031174654
MR-link 2	n-stearoyl-sphingosine (d18:1/18:0)*	HMDB0004950	aspartate	HMDB0000191	GCST90200341	M15996	14:63982220-64482220	-0.0349017633049025	0.2522774710718333	0.8899663949537062
MR-link 2	n-stearoyl-sphingosine (d18:1/18:0)*	HMDB0004950	aspartate	HMDB0000191	GCST90200341	M15996	18:55052269-55552269	-0.0008596109452775	0.1902993195248775	0.9963958464446336
MR-link 2	tyrosine	HMDB0000158	heme	HMDB0003178	bioa_021	M32593	4:99820973-100320973	-0.7816722805914361	0.6951301629228297	0.2608019388724297
MR-link 2	tyrosine	HMDB0000158	heme	HMDB0003178	bioa_021	M32593	4:148735862-149235862	0.2224554595625934	0.7337153741663615	0.7617447627555559
MR-link 2	tyrosine	HMDB0000158	heme	HMDB0003178	bioa_021	M32593	6:111242119-112017012	0.0238548162315518	0.1396485773571553	0.8643650420759925
MR-link 2	tyrosine	HMDB0000158	heme	HMDB0003178	bioa_021	M32593	6:112114361-112614361	-0.1188140014433932	0.5000750839646649	0.8121973045131827
MR-link 2	tyrosine	HMDB0000158	heme	HMDB0003178	bioa_021	M32593	7:27926305-28426305	0.4400465897689989	0.624548033210851	0.4810691202531102
MR-link 2	tyrosine	HMDB0000158	heme	HMDB0003178	bioa_021	M32593	8:8933358-9433358	-0.7841754400548857	0.8278128066207999	0.3434930888052415
MR-link 2	tyrosine	HMDB0000158	heme	HMDB0003178	bioa_021	M32593	10:64816186-65575478	0.6914332379143214	0.9511157328258842	0.4672439256009159
MR-link 2	tyrosine	HMDB0000158	heme	HMDB0003178	bioa_021	M32593	11:61310081-61810081	0.656267799299551	0.7855958666217662	0.403506133978454
MR-link 2	tyrosine	HMDB0000158	heme	HMDB0003178	bioa_021	M32593	12:20701307-21201307	-0.2410209759080376	0.9784888661222412	0.8054348467368505
MR-link 2	tyrosine	HMDB0000158	heme	HMDB0003178	bioa_021	M32593	12:46678393-47435518	-0.1248822027658371	0.4657165498800026	0.7885833479451883
MR-link 2	tyrosine	HMDB0000158	heme	HMDB0003178	bioa_021	M32593	12:56615040-57115040	0.1277871128573972	0.4041677181297717	0.7518708379686401
MR-link 2	tyrosine	HMDB0000158	heme	HMDB0003178	bioa_021	M32593	12:57594049-58094049	-0.1767903656645922	0.6744907693201542	0.7932371058447656
MR-link 2	tyrosine	HMDB0000158	heme	HMDB0003178	bioa_021	M32593	12:59727701-60227701	0.4426655710591005	0.6119530278571481	0.469455498591969
MR-link 2	tyrosine	HMDB0000158	heme	HMDB0003178	bioa_021	M32593	12:120845172-121674861	-0.3759213806678266	0.4649193833865006	0.4187606518516149
MR-link 2	tyrosine	HMDB0000158	heme	HMDB0003178	bioa_021	M32593	12:122092964-122592964	-0.4633221722552301	0.5489781905891787	0.3986851023508965
MR-link 2	tyrosine	HMDB0000158	heme	HMDB0003178	bioa_021	M32593	15:60649639-61149639	0.6218777891021149	1.185903076731546	0.6000060938443907
MR-link 2	tyrosine	HMDB0000158	heme	HMDB0003178	bioa_021	M32593	16:71153235-72438683	0.1850830414233599	0.2051742719263125	0.3670158370633272
MR-link 2	asparagine	HMDB0000168	spermidine	HMDB0001257	M34283	bioa_033	11:61916235-62416235	0.3034129962256862	0.1373709860541819	0.0271946534539527
MR-link 2	asparagine	HMDB0000168	spermidine	HMDB0001257	M34283	bioa_033	14:104016664-104812812	0.0389091785668652	0.0475026488589296	0.4127322576259874
MR-link 2	beta-citrylglutamate	HMDB0241915	5-oxoproline	HMDB0000267	GCST90199911	M01494	3:183486882-183986882	-0.0551064177731215	0.1198866976402636	0.6457644866160639
MR-link 2	beta-citrylglutamate	HMDB0241915	5-oxoproline	HMDB0000267	GCST90199911	M01494	11:88203934-92094388	0.0190011924341739	0.0317361223049392	0.5493566486330275
MR-link 2	alpha-ketoglutarate	HMDB0000208	sphingosine	HMDB0000252	GCST90200455	GCST90200385	20:44931392-45517926	0.1295558474556095	0.0883900605415757	0.1427222154437587
MR-link 2	leucine	HMDB0000687	glycerophosphorylcholine (gpc)	HMDB0000086	M00060	GCST90199629	4:88976422-89476422	0.0009536881535815	0.1081238370164178	0.9929624844240552
MR-link 2	leucine	HMDB0000687	glycerophosphorylcholine (gpc)	HMDB0000086	M00060	GCST90199629	6:45295851-45795851	-0.5680987878183799	0.4878773719669259	0.2442500120403782
MR-link 2	sarcosine	HMDB0000271	cortisone	HMDB0002802	bioa_031	M01769	6:42690673-43190673	-0.3947375874472804	0.3186645713920546	0.2154475706929192
MR-link 2	sarcosine	HMDB0000271	cortisone	HMDB0002802	bioa_031	M01769	9:136282183-136851769	-0.0653953460387612	0.1108651494890548	0.5552819188435326
MR-link 2	biliverdin	HMDB0001008	urate	HMDB0000289	M02137	GCST90200307	2:234046650-234918570	-0.0172197222710684	0.031921474096695	0.5895832376052879
MR-link 2	docosapentaenoate (n6 dpa; 22:5n6)	HMDB0001976	4-hydroxyphenylpyruvate	HMDB0000707	GCST90199796	GCST90200300	11:61347212-61847212	-0.4276897657427022	0.1567970271454971	0.0063784345349513
MR-link 2	arginine	HMDB0000517	alpha-ketoglutaramate*	HMDB0001552	bioa_002	GCST90199885	2:24182937-24682937	0.3210538956800917	0.3274737973535244	0.3268908422069849
MR-link 2	arginine	HMDB0000517	alpha-ketoglutaramate*	HMDB0001552	bioa_002	GCST90199885	2:211333022-211833022	0.4716031579210432	0.2734795807599349	0.0846257837840723
MR-link 2	arginine	HMDB0000517	alpha-ketoglutaramate*	HMDB0001552	bioa_002	GCST90199885	2:219037276-219788019	-0.3882889452753937	0.3310411979891215	0.2408229173136344
MR-link 2	arginine	HMDB0000517	alpha-ketoglutaramate*	HMDB0001552	bioa_002	GCST90199885	4:144583533-145083533	-0.0802261143491267	0.2246188866606053	0.7209679205181025
MR-link 2	arginine	HMDB0000517	alpha-ketoglutaramate*	HMDB0001552	bioa_002	GCST90199885	5:177386199-177886199	-0.754059251601537	0.7150622657893869	0.2916373635874282
MR-link 2	arginine	HMDB0000517	alpha-ketoglutaramate*	HMDB0001552	bioa_002	GCST90199885	6:131339506-132265729	-0.2377048415842879	0.1383021152676656	0.0856624310938047
MR-link 2	arginine	HMDB0000517	alpha-ketoglutaramate*	HMDB0001552	bioa_002	GCST90199885	6:135177817-135677817	-0.4683576062878798	0.5024564085096321	0.3512663487396906
MR-link 2	arginine	HMDB0000517	alpha-ketoglutaramate*	HMDB0001552	bioa_002	GCST90199885	10:99898951-100398951	-0.5892136755298577	0.5670198718835618	0.2987391005270677
MR-link 2	arginine	HMDB0000517	alpha-ketoglutaramate*	HMDB0001552	bioa_002	GCST90199885	12:46680313-47435518	0.2013802186188686	0.2861585785654147	0.4815969241956955
MR-link 2	arginine	HMDB0000517	alpha-ketoglutaramate*	HMDB0001552	bioa_002	GCST90199885	19:12757458-13257458	-0.0530201216637277	0.1559540513260273	0.7338770784609281
MR-link 2	aspartate	HMDB0000191	urea	HMDB0000294	GCST90200370	GCST90200417	3:56598999-57098999	0.0552066563994115	0.1261006818353391	0.66153254789812
MR-link 2	aspartate	HMDB0000191	urea	HMDB0000294	GCST90200370	GCST90200417	5:36388589-36888589	0.2153127943283287	0.2677076895705455	0.4212334441282166
MR-link 2	3-hydroxybutyrate (bhba)	HMDB0000011	phenylalanine	HMDB0000159	met-d-bOHbutyrate	GCST90200396	1:230050269-230550269	-0.648988103961947	0.7799881350920969	0.4053814634787588
MR-link 2	3-hydroxybutyrate (bhba)	HMDB0000011	phenylalanine	HMDB0000159	met-d-bOHbutyrate	GCST90200396	5:41452897-42471829	0.2039095299460913	0.5210988548686624	0.6955704666566482
MR-link 2	3-hydroxybutyrate (bhba)	HMDB0000011	phenylalanine	HMDB0000159	met-d-bOHbutyrate	GCST90200396	8:8059014-8559014	-0.6728184976494483	0.7750870535432636	0.3853640085086861
MR-link 2	3-hydroxybutyrate (bhba)	HMDB0000011	phenylalanine	HMDB0000159	met-d-bOHbutyrate	GCST90200396	8:8580720-9433358	0.7816518319759658	0.7428358952321094	0.2926831600320838
MR-link 2	3-hydroxybutyrate (bhba)	HMDB0000011	phenylalanine	HMDB0000159	met-d-bOHbutyrate	GCST90200396	8:9546321-10530228	0.2949748253198822	0.9375613367955667	0.7530507771323638
MR-link 2	3-hydroxybutyrate (bhba)	HMDB0000011	phenylalanine	HMDB0000159	met-d-bOHbutyrate	GCST90200396	8:10591858-11909109	0.4925761415646028	0.4882238135073491	0.313015584695464
MR-link 2	3-hydroxybutyrate (bhba)	HMDB0000011	phenylalanine	HMDB0000159	met-d-bOHbutyrate	GCST90200396	9:107339744-107915739	0.3653656792825229	0.4302567073240742	0.3957807671960639
MR-link 2	3-hydroxybutyrate (bhba)	HMDB0000011	phenylalanine	HMDB0000159	met-d-bOHbutyrate	GCST90200396	10:113694271-114194271	-0.1993450998429097	0.4602210482356133	0.664905243562548
MR-link 2	3-hydroxybutyrate (bhba)	HMDB0000011	phenylalanine	HMDB0000159	met-d-bOHbutyrate	GCST90200396	11:116451535-117240760	0.1096712627487247	0.7240793301094164	0.8796104574739545
MR-link 2	3-hydroxybutyrate (bhba)	HMDB0000011	phenylalanine	HMDB0000159	met-d-bOHbutyrate	GCST90200396	12:122375755-122875755	-0.7048024468592957	0.7144931049401826	0.3239187079145671
MR-link 2	3-hydroxybutyrate (bhba)	HMDB0000011	phenylalanine	HMDB0000159	met-d-bOHbutyrate	GCST90200396	14:94393207-95094947	-0.1175332827260694	0.4161991895884002	0.7776393357980664
MR-link 2	3-hydroxybutyrate (bhba)	HMDB0000011	phenylalanine	HMDB0000159	met-d-bOHbutyrate	GCST90200396	15:58430643-58980498	0.4727009675692648	0.5371602972520527	0.378859404365392
MR-link 2	3-hydroxybutyrate (bhba)	HMDB0000011	phenylalanine	HMDB0000159	met-d-bOHbutyrate	GCST90200396	16:71899923-73042963	0.3953982367415996	0.3617829895639057	0.2744309023852627
MR-link 2	3-hydroxybutyrate (bhba)	HMDB0000011	phenylalanine	HMDB0000159	met-d-bOHbutyrate	GCST90200396	17:6935779-7435779	-0.595482304199879	0.6063444132029505	0.3260575268097256
MR-link 2	3-hydroxybutyrate (bhba)	HMDB0000011	phenylalanine	HMDB0000159	met-d-bOHbutyrate	GCST90200396	19:45161941-45661941	0.3683715680803116	0.3803412576776032	0.3327802034411272
MR-link 2	asparagine	HMDB0000168	n1-methyl-2-pyridone-5-carboxamide	HMDB0004193	GCST90200452	GCST90199778	2:211293055-211793055	0.0725681904312448	0.2719177561873903	0.7895650115530304
MR-link 2	asparagine	HMDB0000168	n1-methyl-2-pyridone-5-carboxamide	HMDB0004193	GCST90200452	GCST90199778	7:97139584-97639584	0.0043052893778086	0.1500938567593268	0.9771166321969272
MR-link 2	asparagine	HMDB0000168	n1-methyl-2-pyridone-5-carboxamide	HMDB0004193	GCST90200452	GCST90199778	11:61850353-62350353	-0.0958755920445812	0.1409338843326149	0.4963222931117305
MR-link 2	asparagine	HMDB0000168	n1-methyl-2-pyridone-5-carboxamide	HMDB0004193	GCST90200452	GCST90199778	14:103842789-104825326	-0.048933918686689	0.0389755273230784	0.2092959664864714
MR-link 2	phenylpyruvate	HMDB0000205	acetylphosphate	HMDB0001494	GCST90200365	M15488	9:131315554-131815554	-0.1505979589616577	0.2299843955486506	0.5125848363632493
MR-link 2	phenylpyruvate	HMDB0000205	acetylphosphate	HMDB0001494	GCST90200365	M15488	16:58503995-59003995	0.1245862843163705	0.1596558671987813	0.4351892081859944
MR-link 2	spermidine	HMDB0001257	n-acetylornithine	HMDB0003357	GCST90200423	bioa_023	1:247789451-248289451	0.048691898322755	0.0813218927451461	0.5493362053733172
MR-link 2	retinol (vitamin a)	HMDB0000305	citrate	HMDB0000094	GCST90200405	GCST90200304	18:28939457-29439457	-0.4448660555160661	0.2203206016275282	0.0434689372267429
MR-link 2	retinol (vitamin a)	HMDB0000305	citrate	HMDB0000094	GCST90200405	GCST90200304	20:38915692-39415692	0.00817934522474	0.2239824544188058	0.9708694902746566
MR-link 2	kynurenate	HMDB0000715	arginine	HMDB0000517	GCST90200454	M01638	1:241463402-241963402	-0.1027213685999883	0.0826989202785913	0.2141950305103104
MR-link 2	kynurenate	HMDB0000715	arginine	HMDB0000517	GCST90200454	M01638	4:170711647-171211647	0.1186741793991149	0.1306569298891424	0.3637258469390215
MR-link 2	kynurenate	HMDB0000715	arginine	HMDB0000517	GCST90200454	M01638	16:58517848-59017848	-0.0219097433825718	0.1796979345130283	0.9029580957152404
MR-link 2	orotate	HMDB0000226	citrate	HMDB0000094	GCST90200392	met-d-Citrate	3:123305909-124961335	0.0061547690539007	0.0094800390600237	0.5161867720104709
MR-link 2	orotate	HMDB0000226	citrate	HMDB0000094	GCST90200392	met-d-Citrate	7:32831514-33590783	-0.0021440929119274	0.0128171865116543	0.8671476558888416
MR-link 2	thyroxine	HMDB0000248	pyruvate	HMDB0000243	GCST90200293	GCST90200430	2:234397317-234897317	0.1640616214703091	0.3434954411445436	0.6329179392881376
MR-link 2	thyroxine	HMDB0000248	pyruvate	HMDB0000243	GCST90200293	GCST90200430	12:121166650-121666650	0.5136313886527215	0.2949899585189137	0.0816515728530513
MR-link 2	mannose	HMDB0000169	serine	HMDB0000187	GCST90200435	M32315	2:27176853-28662558	0.2223036737025306	0.0910431881844819	0.0146167228628522
MR-link 2	docosapentaenoate (n6 dpa; 22:5n6)	HMDB0001976	serotonin (5ht)	HMDB0000259	GCST90199796	M02342	11:61347212-61847212	-0.0636466833461252	0.133394165865034	0.6332678185194749
MR-link 2	tyrosine	HMDB0000158	2-hydroxyglutarate	HMDB0059655	bioa_021	M37253	4:99820973-100320973	1.0200649017064818	1.0518960459409783	0.3321764717609522
MR-link 2	tyrosine	HMDB0000158	2-hydroxyglutarate	HMDB0059655	bioa_021	M37253	4:148735862-149235862	0.2724475353284087	0.9872160010354628	0.7825668015774263
MR-link 2	tyrosine	HMDB0000158	2-hydroxyglutarate	HMDB0059655	bioa_021	M37253	6:111242119-112017012	-0.2404284510883469	0.1399390348150254	0.0857794254413378
MR-link 2	tyrosine	HMDB0000158	2-hydroxyglutarate	HMDB0059655	bioa_021	M37253	6:112114361-112614361	-0.0586342223314054	0.4910788844874266	0.9049594235420928
MR-link 2	tyrosine	HMDB0000158	2-hydroxyglutarate	HMDB0059655	bioa_021	M37253	7:27926305-28426305	0.1821867052319392	0.7762007308766182	0.8144291939303799
MR-link 2	tyrosine	HMDB0000158	2-hydroxyglutarate	HMDB0059655	bioa_021	M37253	8:8933358-9433358	0.1916153926247892	0.81962716291136	0.8151529784916485
MR-link 2	tyrosine	HMDB0000158	2-hydroxyglutarate	HMDB0059655	bioa_021	M37253	10:64816186-65575478	0.1157548294816462	0.6182183053614054	0.851472928098186
MR-link 2	tyrosine	HMDB0000158	2-hydroxyglutarate	HMDB0059655	bioa_021	M37253	11:61310081-61810081	0.3699612111785253	0.6317901102193773	0.5581603893278702
MR-link 2	tyrosine	HMDB0000158	2-hydroxyglutarate	HMDB0059655	bioa_021	M37253	12:20701307-21201307	-0.1734654817438535	0.7412225004342579	0.8149646422596549
MR-link 2	tyrosine	HMDB0000158	2-hydroxyglutarate	HMDB0059655	bioa_021	M37253	12:46678393-47435518	-0.1225512757531123	0.4873315196872762	0.8014475517129223
MR-link 2	tyrosine	HMDB0000158	2-hydroxyglutarate	HMDB0059655	bioa_021	M37253	12:56615040-57115040	-0.2531943474427426	0.4098230003526192	0.5366980176493802
MR-link 2	tyrosine	HMDB0000158	2-hydroxyglutarate	HMDB0059655	bioa_021	M37253	12:57594049-58094049	0.1052565106060758	0.6857845714876611	0.8780171227353771
MR-link 2	tyrosine	HMDB0000158	2-hydroxyglutarate	HMDB0059655	bioa_021	M37253	12:59727701-60227701	0.1891812873230793	0.5576564084485509	0.7344263349342286
MR-link 2	tyrosine	HMDB0000158	2-hydroxyglutarate	HMDB0059655	bioa_021	M37253	12:120845172-121674861	-0.2147704281179804	0.4673799083732631	0.645860773817259
MR-link 2	tyrosine	HMDB0000158	2-hydroxyglutarate	HMDB0059655	bioa_021	M37253	12:122092964-122592964	-0.6122269775386537	0.7461077536454792	0.4118963293898704
MR-link 2	tyrosine	HMDB0000158	2-hydroxyglutarate	HMDB0059655	bioa_021	M37253	15:60649639-61149639	-0.7696916069294512	0.8725837434624412	0.3777317258854843
MR-link 2	tyrosine	HMDB0000158	2-hydroxyglutarate	HMDB0059655	bioa_021	M37253	16:71153235-72438683	0.1215925858851883	0.1958872228306653	0.5347789330730655
MR-link 2	paraxanthine	HMDB0001860	3-hydroxybutyrate (bhba)	HMDB0000011	GCST90199654	met-d-bOHbutyrate	19:41091229-41591229	-0.1370345376894011	0.0535804757994176	0.0105413580369396
MR-link 2	sphingosine 1-phosphate	HMDB0000277	paraxanthine	HMDB0001860	GCST90199657	M18254	17:74160792-74684003	0.163630250146291	0.2099474336026475	0.4357519204422045
MR-link 2	sphingosine 1-phosphate	HMDB0000277	sarcosine	HMDB0000271	GCST90199657	GCST90200291	17:74160792-74684003	-0.2578283950277338	0.2034802356216361	0.2051220156816489
MR-link 2	glycine	HMDB0000123	dehydroepiandrosterone sulfate (dhea-s)	HMDB0001032	met-d-Gly	M32425	1:11606378-12106378	-0.7381170096403893	0.6992748397217184	0.2911755197499374
MR-link 2	glycine	HMDB0000123	dehydroepiandrosterone sulfate (dhea-s)	HMDB0001032	met-d-Gly	M32425	1:75982013-76482013	-0.0989169166639976	0.3918948027367457	0.8007266375950054
MR-link 2	glycine	HMDB0000123	dehydroepiandrosterone sulfate (dhea-s)	HMDB0001032	met-d-Gly	M32425	1:120004506-120504506	0.3484228442393927	0.5612394209369469	0.5347248781462632
MR-link 2	glycine	HMDB0000123	dehydroepiandrosterone sulfate (dhea-s)	HMDB0001032	met-d-Gly	M32425	1:151589838-152089838	-0.4659163146148922	0.8883336553405035	0.5999423166845472
MR-link 2	glycine	HMDB0000123	dehydroepiandrosterone sulfate (dhea-s)	HMDB0001032	met-d-Gly	M32425	2:165276338-165776338	0.800127251880619	0.6284158720132407	0.202931181757115
MR-link 2	glycine	HMDB0000123	dehydroepiandrosterone sulfate (dhea-s)	HMDB0001032	met-d-Gly	M32425	2:208538752-212979649	0.0120556334234192	0.0326780966597856	0.712186671023411
MR-link 2	glycine	HMDB0000123	dehydroepiandrosterone sulfate (dhea-s)	HMDB0001032	met-d-Gly	M32425	2:226790540-227290540	0.1397883709584411	1.00721508344639	0.8896184582929496
MR-link 2	glycine	HMDB0000123	dehydroepiandrosterone sulfate (dhea-s)	HMDB0001032	met-d-Gly	M32425	3:12110357-12610357	-0.3308229040797505	0.7025865049569165	0.6377376420943848
MR-link 2	glycine	HMDB0000123	dehydroepiandrosterone sulfate (dhea-s)	HMDB0001032	met-d-Gly	M32425	3:48534270-49826414	-0.6773141736351747	0.5483412684229005	0.2167540172487989
MR-link 2	glycine	HMDB0000123	dehydroepiandrosterone sulfate (dhea-s)	HMDB0001032	met-d-Gly	M32425	3:125116791-126249375	-0.0058215626969716	0.1644946208965959	0.9717682832014616
MR-link 2	glycine	HMDB0000123	dehydroepiandrosterone sulfate (dhea-s)	HMDB0001032	met-d-Gly	M32425	4:89427537-89927537	0.41505618060184	0.9168387429452846	0.6507622018254295
MR-link 2	glycine	HMDB0000123	dehydroepiandrosterone sulfate (dhea-s)	HMDB0001032	met-d-Gly	M32425	4:102676923-103438709	-0.0166928361791744	0.7828425585821774	0.9829877069625438
MR-link 2	glycine	HMDB0000123	dehydroepiandrosterone sulfate (dhea-s)	HMDB0001032	met-d-Gly	M32425	5:90005685-90505685	-0.291473247764237	0.5990625104235737	0.6265779936847349
MR-link 2	glycine	HMDB0000123	dehydroepiandrosterone sulfate (dhea-s)	HMDB0001032	met-d-Gly	M32425	6:131620261-132120261	0.6406133935772773	1.366513911387646	0.6392169565623357
MR-link 2	glycine	HMDB0000123	dehydroepiandrosterone sulfate (dhea-s)	HMDB0001032	met-d-Gly	M32425	6:160518860-161018860	-0.5035918744882845	0.9675591639909512	0.6027314544367987
MR-link 2	glycine	HMDB0000123	dehydroepiandrosterone sulfate (dhea-s)	HMDB0001032	met-d-Gly	M32425	7:55560073-56715237	0.1978879133449732	0.2660201514595675	0.4569471584973329
MR-link 2	glycine	HMDB0000123	dehydroepiandrosterone sulfate (dhea-s)	HMDB0001032	met-d-Gly	M32425	8:8915380-9434231	0.2459670911701121	0.1955874562892151	0.2085432870398534
MR-link 2	glycine	HMDB0000123	dehydroepiandrosterone sulfate (dhea-s)	HMDB0001032	met-d-Gly	M32425	8:116710729-117210729	-1.1279722434176556	0.730238060940266	0.1224276234612359
MR-link 2	glycine	HMDB0000123	dehydroepiandrosterone sulfate (dhea-s)	HMDB0001032	met-d-Gly	M32425	8:126212070-126756694	0.3119420817578894	0.265225538276456	0.2395393620582295
MR-link 2	glycine	HMDB0000123	dehydroepiandrosterone sulfate (dhea-s)	HMDB0001032	met-d-Gly	M32425	9:5668443-7086536	0.1140058642529142	0.1916347231894666	0.5519020589821281
MR-link 2	glycine	HMDB0000123	dehydroepiandrosterone sulfate (dhea-s)	HMDB0001032	met-d-Gly	M32425	12:115016-615016	0.1317191766509101	0.7968860495155035	0.8687138710815959
MR-link 2	glycine	HMDB0000123	dehydroepiandrosterone sulfate (dhea-s)	HMDB0001032	met-d-Gly	M32425	12:21136493-21636493	2.88121866419766	1.0106443041269355	0.0043599365524812
MR-link 2	glycine	HMDB0000123	dehydroepiandrosterone sulfate (dhea-s)	HMDB0001032	met-d-Gly	M32425	12:46468358-47667420	0.0625731392742742	0.3302678248478028	0.8497308856227255
MR-link 2	glycine	HMDB0000123	dehydroepiandrosterone sulfate (dhea-s)	HMDB0001032	met-d-Gly	M32425	12:56615338-57115338	0.7043293235436796	0.4122184163682637	0.0875192513237047
MR-link 2	glycine	HMDB0000123	dehydroepiandrosterone sulfate (dhea-s)	HMDB0001032	met-d-Gly	M32425	12:57516305-58016305	0.2378964638563573	0.5951421373533281	0.6893550254272486
MR-link 2	glycine	HMDB0000123	dehydroepiandrosterone sulfate (dhea-s)	HMDB0001032	met-d-Gly	M32425	12:59343804-59843804	-0.7209226517163808	1.058409934825103	0.4957845177405949
MR-link 2	glycine	HMDB0000123	dehydroepiandrosterone sulfate (dhea-s)	HMDB0001032	met-d-Gly	M32425	14:100551720-101051720	1.03083552438268	0.9149089613138148	0.2598658302238573
MR-link 2	glycine	HMDB0000123	dehydroepiandrosterone sulfate (dhea-s)	HMDB0001032	met-d-Gly	M32425	15:42451374-42951374	-0.6018082624222596	1.0154358896417042	0.5534086975349664
MR-link 2	glycine	HMDB0000123	dehydroepiandrosterone sulfate (dhea-s)	HMDB0001032	met-d-Gly	M32425	15:43028726-44613739	-0.9534233691086612	0.6801572893164257	0.1609842534114194
MR-link 2	glycine	HMDB0000123	dehydroepiandrosterone sulfate (dhea-s)	HMDB0001032	met-d-Gly	M32425	15:58180763-58713267	0.3247120629731608	0.4488747966247964	0.4694395964123673
MR-link 2	glycine	HMDB0000123	dehydroepiandrosterone sulfate (dhea-s)	HMDB0001032	met-d-Gly	M32425	16:79678196-80178196	-0.5204184509074751	0.9129681247952026	0.5686579222924117
MR-link 2	glycine	HMDB0000123	dehydroepiandrosterone sulfate (dhea-s)	HMDB0001032	met-d-Gly	M32425	16:80626853-81422810	0.0336426589630448	0.1898042963927901	0.8593126544312019
MR-link 2	glycine	HMDB0000123	dehydroepiandrosterone sulfate (dhea-s)	HMDB0001032	met-d-Gly	M32425	17:45235982-45996386	-0.2892713251163779	0.6060262465333263	0.6331308912201964
MR-link 2	glycine	HMDB0000123	dehydroepiandrosterone sulfate (dhea-s)	HMDB0001032	met-d-Gly	M32425	19:17984588-18484588	-0.1983094155116281	0.6973233730329781	0.7761141353115077
MR-link 2	glycine	HMDB0000123	dehydroepiandrosterone sulfate (dhea-s)	HMDB0001032	met-d-Gly	M32425	19:33473705-33973705	1.3532675387124584	1.14610212299729	0.2376994667549024
MR-link 2	citrate	HMDB0000094	glutamate	HMDB0000148	M01564	M32322	5:14625868-15125868	-0.2764205863158576	0.1987341560577302	0.1642538473021021
MR-link 2	citrate	HMDB0000094	glutamate	HMDB0000148	M01564	M32322	9:84927464-85427464	-0.2015108083462478	0.2113820030060633	0.3404372650832808
MR-link 2	citrate	HMDB0000094	glutamate	HMDB0000148	M01564	M32322	17:6345930-6933878	-0.1556742728664015	0.0966748542992221	0.1073351893874243
MR-link 2	citrate	HMDB0000094	glutamate	HMDB0000148	M01564	M32322	22:18904608-19404608	-0.1257252363200448	0.1920332362422501	0.5126573151418679
MR-link 2	choline	HMDB0000097	cortisone	HMDB0002802	GCST90200327	M01769	17:17175631-17675631	-0.1532631754828836	0.2042337589923843	0.4529956630167734
MR-link 2	glutamate	HMDB0000148	acetate	HMDB0000042	GCST90200412	met-d-Acetate	5:36388589-36888589	0.0171662948029642	0.0644513804066913	0.7899736162206487
MR-link 2	creatine	HMDB0000064	histidine	HMDB0000177	GCST90200323	GCST90200377	2:211290507-211790507	-0.3801047661015498	0.0983999182597702	0.000112068834969
MR-link 2	creatine	HMDB0000064	histidine	HMDB0000177	GCST90200323	GCST90200377	15:45404327-45904327	0.3137812938268629	0.1597774820857278	0.049545830298085
MR-link 2	creatinine	HMDB0000562	serine	HMDB0000187	bioa_026	M32315	1:109627506-110127506	-0.914920939498206	0.5021291057927993	0.0684423830929991
MR-link 2	creatinine	HMDB0000562	serine	HMDB0000187	bioa_026	M32315	2:27480940-27980940	1.5120535186699318	0.8306020429675768	0.068693429755172
MR-link 2	creatinine	HMDB0000562	serine	HMDB0000187	bioa_026	M32315	2:73467567-73967567	1.0164648778855128	0.913032553641264	0.2655863139584106
MR-link 2	creatinine	HMDB0000562	serine	HMDB0000187	bioa_026	M32315	2:121056440-121556440	-0.5278844746371046	0.7711096676800404	0.4936104495932785
MR-link 2	creatinine	HMDB0000562	serine	HMDB0000187	bioa_026	M32315	2:211315692-211815692	3.2933546746966416	0.7275301529159555	5.989478760323636e-06
MR-link 2	creatinine	HMDB0000562	serine	HMDB0000187	bioa_026	M32315	2:217404869-217904869	-0.2759686056772672	0.6081905383966962	0.6500062315265291
MR-link 2	creatinine	HMDB0000562	serine	HMDB0000187	bioa_026	M32315	4:77118847-77618847	0.0166119253483814	0.3767511371274012	0.9648306164457864
MR-link 2	creatinine	HMDB0000562	serine	HMDB0000187	bioa_026	M32315	5:39171736-39671736	0.1264893595291455	0.5556250512617235	0.8199165036687573
MR-link 2	creatinine	HMDB0000562	serine	HMDB0000187	bioa_026	M32315	5:67795622-68295622	-0.1321642118084845	0.5080000765688045	0.794735936150631
MR-link 2	creatinine	HMDB0000562	serine	HMDB0000187	bioa_026	M32315	5:176567143-177067143	0.2732889657236034	0.4999581249697961	0.584637275615705
MR-link 2	creatinine	HMDB0000562	serine	HMDB0000187	bioa_026	M32315	6:6868990-7368990	-0.1797091983313754	0.6409888900863605	0.7791994635270421
MR-link 2	creatinine	HMDB0000562	serine	HMDB0000187	bioa_026	M32315	6:43564625-44064625	0.9160518318277158	0.6592655091704903	0.1646796515524575
MR-link 2	creatinine	HMDB0000562	serine	HMDB0000187	bioa_026	M32315	6:160442375-160942375	-0.1668062755230194	0.3660848719970073	0.648642264475452
MR-link 2	creatinine	HMDB0000562	serine	HMDB0000187	bioa_026	M32315	7:77297198-77797198	-0.2258572238226995	0.6257858775771541	0.7181609425820233
MR-link 2	creatinine	HMDB0000562	serine	HMDB0000187	bioa_026	M32315	7:151157801-151657801	-0.417392330749451	0.5960080374822361	0.4837316935747818
MR-link 2	creatinine	HMDB0000562	serine	HMDB0000187	bioa_026	M32315	8:23501151-24001151	-0.4226111625955843	0.701994563157021	0.5471642421694134
MR-link 2	creatinine	HMDB0000562	serine	HMDB0000187	bioa_026	M32315	11:30518678-31018678	-1.729401437462223	0.7262919286595665	0.0172592367230707
MR-link 2	creatinine	HMDB0000562	serine	HMDB0000187	bioa_026	M32315	15:45399813-46200138	-0.5265854937731413	0.2770935583383646	0.0573821161115399
MR-link 2	creatinine	HMDB0000562	serine	HMDB0000187	bioa_026	M32315	15:75279182-75779182	-0.3571527983687828	0.6292212261309464	0.5702992344910927
MR-link 2	creatinine	HMDB0000562	serine	HMDB0000187	bioa_026	M32315	15:75910951-76410951	-0.2404000646022987	0.8144103698158547	0.7678541173797746
MR-link 2	creatinine	HMDB0000562	serine	HMDB0000187	bioa_026	M32315	16:20117645-20617645	-1.0806616215328195	0.5418825624735497	0.0461222568444024
MR-link 2	creatinine	HMDB0000562	serine	HMDB0000187	bioa_026	M32315	17:37370347-37870347	-0.0242026542182859	0.4684545150369483	0.9587957080876264
MR-link 2	creatinine	HMDB0000562	serine	HMDB0000187	bioa_026	M32315	17:58724447-59700441	-0.0417100592799472	0.4198297334669835	0.9208604272797144
MR-link 2	creatinine	HMDB0000562	serine	HMDB0000187	bioa_026	M32315	19:33119611-33619611	-1.9565931810586952	0.6967830651811389	0.0049844376748453
MR-link 2	creatinine	HMDB0000562	serine	HMDB0000187	bioa_026	M32315	22:40650077-41150077	-0.3804051048003689	0.4611730217320128	0.4094487065058173
MR-link 2	serine	HMDB0000187	glycohyocholate	HMDB0000138	bioa_018	GCST90199935	1:11610843-12110843	-0.080157505200424	0.3823827659862325	0.8339593088289297
MR-link 2	serine	HMDB0000187	glycohyocholate	HMDB0000138	bioa_018	GCST90199935	1:119427250-120522606	0.0929265571806252	0.0892231942490963	0.2976404319016497
MR-link 2	serine	HMDB0000187	glycohyocholate	HMDB0000138	bioa_018	GCST90199935	2:27480940-27980940	0.4916674527989405	0.3124099839367031	0.115536196058096
MR-link 2	serine	HMDB0000187	glycohyocholate	HMDB0000138	bioa_018	GCST90199935	2:211315692-212076215	0.0931513084831821	0.1156592009380462	0.4205919440176794
MR-link 2	serine	HMDB0000187	glycohyocholate	HMDB0000138	bioa_018	GCST90199935	3:125660381-126160381	-0.1567352825838305	0.2805049704459645	0.5763247332044381
MR-link 2	serine	HMDB0000187	glycohyocholate	HMDB0000138	bioa_018	GCST90199935	7:55551853-56922308	-0.1191948640391004	0.1218266811495402	0.3278779923861084
MR-link 2	serine	HMDB0000187	glycohyocholate	HMDB0000138	bioa_018	GCST90199935	8:126232621-126732621	-0.5251273058860092	0.4507906755608934	0.2440583528175124
MR-link 2	serine	HMDB0000187	glycohyocholate	HMDB0000138	bioa_018	GCST90199935	10:65065800-65565800	0.4530156081940021	0.5291887027981489	0.3919663407198652
MR-link 2	choline phosphate	HMDB0001565	urate	HMDB0000289	GCST90200363	M01604	1:21573292-22142120	-0.1526952961485561	0.0765586996874362	0.0460989093372674
MR-link 2	choline phosphate	HMDB0001565	urate	HMDB0000289	GCST90200363	M01604	22:24245541-24745541	-0.3332294443360194	0.1830311889467704	0.0686653044335137
MR-link 2	2-hydroxyglutarate	HMDB0059655	thyroxine	HMDB0000248	GCST90199865	GCST90200293	2:242459363-242959363	-0.1922475320422333	0.1534644945388319	0.21030883355764
MR-link 2	2-hydroxyglutarate	HMDB0059655	thyroxine	HMDB0000248	GCST90199865	GCST90200293	14:91386532-91886532	0.1753316709455826	0.1593651563596723	0.2712501132518083
MR-link 2	tyrosine	HMDB0000158	alanine	HMDB0000161	M01299	M32339	1:154514715-155014715	0.4788122863641252	0.2444007683852868	0.0500978473977595
MR-link 2	tyrosine	HMDB0000158	alanine	HMDB0000161	M01299	M32339	6:111242119-112061922	-0.1484939339879996	0.1573803204584269	0.3454070185296966
MR-link 2	tyrosine	HMDB0000158	alanine	HMDB0000161	M01299	M32339	16:71357384-72149586	0.0212084458838006	0.1345605330798163	0.8747620133650666
MR-link 2	5-oxoproline	HMDB0000267	biliverdin	HMDB0001008	GCST90200280	GCST90200706	8:144861615-145802337	-0.0374725686447295	0.0417366694979087	0.3692744677012195
MR-link 2	5-oxoproline	HMDB0000267	biliverdin	HMDB0001008	GCST90200280	GCST90200706	12:56615338-57115338	0.0661978295557062	0.1782566921664029	0.7103676413329395
MR-link 2	orotidine	HMDB0000788	acetylphosphate	HMDB0001494	GCST90200681	M15488	3:124271035-124771035	-0.2008830054775004	0.1872257689085874	0.2832956673261899
MR-link 2	orotidine	HMDB0000788	acetylphosphate	HMDB0001494	GCST90200681	M15488	17:72554076-74203469	-0.0345300869555268	0.0440964917470151	0.4335933687006152
MR-link 2	threonine	HMDB0000167	citrate	HMDB0000094	bioa_019	met-d-Citrate	2:27191397-28253174	0.0572035804677677	0.0554981522289275	0.3026677056970129
MR-link 2	threonine	HMDB0000167	citrate	HMDB0000094	bioa_019	met-d-Citrate	6:126521687-127323798	-0.1591831742754596	0.1014779889955123	0.1167301426510819
MR-link 2	threonine	HMDB0000167	citrate	HMDB0000094	bioa_019	met-d-Citrate	8:74631674-75131674	-0.2172730514529298	0.0812442592110127	0.0074881225555451
MR-link 2	threonine	HMDB0000167	citrate	HMDB0000094	bioa_019	met-d-Citrate	12:46636543-47464292	0.0493108552150717	0.0422627554881073	0.2433038388076628
MR-link 2	threonine	HMDB0000167	citrate	HMDB0000094	bioa_019	met-d-Citrate	12:56615040-57115040	0.0893763904262884	0.0587228408683214	0.1280081137048926
MR-link 2	threonine	HMDB0000167	citrate	HMDB0000094	bioa_019	met-d-Citrate	12:59727701-60227701	0.0833199916889242	0.0889488082105519	0.3489033920134897
MR-link 2	threonine	HMDB0000167	citrate	HMDB0000094	bioa_019	met-d-Citrate	16:1654524-2154524	-0.0531817982175422	0.0787029462249852	0.4992132440756556
MR-link 2	threonine	HMDB0000167	citrate	HMDB0000094	bioa_019	met-d-Citrate	20:42792364-43292364	0.2859797040525281	0.1201598244621985	0.0173129032133697
MR-link 2	4-acetamidobutanoate	HMDB0003681	isoleucine	HMDB0000172	GCST90200311	GCST90200399	8:18005709-18505709	-0.0667050060757993	0.0576767868013327	0.2474639267462199
MR-link 2	4-acetamidobutanoate	HMDB0003681	isoleucine	HMDB0000172	GCST90200311	GCST90200399	22:50435332-50935332	0.0817039609944291	0.2837602538759491	0.7733979722950365
MR-link 2	isoleucine	HMDB0000172	taurochenodeoxycholate	HMDB0000951	met-d-Ile	M18494	2:27480940-28253174	-0.6527758051448029	0.4364329073175981	0.1347299951144192
MR-link 2	isoleucine	HMDB0000172	taurochenodeoxycholate	HMDB0000951	met-d-Ile	M18494	2:165251927-165751927	-0.2812097159479529	0.6731259900167244	0.6761175995971831
MR-link 2	isoleucine	HMDB0000172	taurochenodeoxycholate	HMDB0000951	met-d-Ile	M18494	4:88890833-89475171	-0.2868709662034895	0.2296217864517575	0.2115482531812009
MR-link 2	isoleucine	HMDB0000172	taurochenodeoxycholate	HMDB0000951	met-d-Ile	M18494	8:76193463-76693463	-0.2325514794042976	0.9063582422037442	0.7975046500344227
MR-link 2	isoleucine	HMDB0000172	taurochenodeoxycholate	HMDB0000951	met-d-Ile	M18494	12:56611458-57111458	0.1648947530574742	0.5633502580945081	0.7697485762196773
MR-link 2	isoleucine	HMDB0000172	taurochenodeoxycholate	HMDB0000951	met-d-Ile	M18494	16:69865519-70914672	-0.0486633594582196	0.4759161514630732	0.9185566854389208
MR-link 2	isoleucine	HMDB0000172	taurochenodeoxycholate	HMDB0000951	met-d-Ile	M18494	19:49069664-49569664	-0.0307616696575866	0.5656484939689701	0.9566300121259848
MR-link 2	retinol (vitamin a)	HMDB0000305	acetylphosphate	HMDB0001494	GCST90200405	M15488	18:28939457-29439457	-0.0012524579773107	0.2435281073227367	0.995896520985576
MR-link 2	glycine	HMDB0000123	creatinine	HMDB0000562	M32338	met-d-Creatinine	2:211289363-212090389	0.0965172740187663	0.0155746788501886	5.752629252711457e-10
MR-link 2	hypotaurine	HMDB0000965	threonine	HMDB0000167	GCST90200379	bioa_019	4:138793652-139293652	0.0297911016518493	0.0816903345439905	0.715347818037935
MR-link 2	sarcosine	HMDB0000271	choline	HMDB0000097	bioa_031	M15506	6:42690673-43190673	-0.7598171337798093	0.4038095112009699	0.0598872648991105
MR-link 2	sarcosine	HMDB0000271	choline	HMDB0000097	bioa_031	M15506	9:136282183-136851769	0.0889289110439709	0.1054310854211608	0.3989605815670933
MR-link 2	asparagine	HMDB0000168	theobromine	HMDB0002825	bioa_003	GCST90199644	2:27480940-27980940	0.0451502065725067	0.2892229900479742	0.8759473910165326
MR-link 2	asparagine	HMDB0000168	theobromine	HMDB0002825	bioa_003	GCST90199644	4:178111051-178611051	0.4349228238873426	0.3164027037223056	0.1692597363059299
MR-link 2	asparagine	HMDB0000168	theobromine	HMDB0002825	bioa_003	GCST90199644	7:97252737-97752737	-0.2297923692406464	0.2628116441399168	0.3819214462858917
MR-link 2	asparagine	HMDB0000168	theobromine	HMDB0002825	bioa_003	GCST90199644	11:61853420-62353420	-0.11920434437412	0.2596410247899797	0.6461536451849319
MR-link 2	asparagine	HMDB0000168	theobromine	HMDB0002825	bioa_003	GCST90199644	12:46900176-47400176	-0.0129030212045976	0.2812744603982289	0.9634111403502368
MR-link 2	asparagine	HMDB0000168	theobromine	HMDB0002825	bioa_003	GCST90199644	14:103514503-104812812	0.1797650310394749	0.0969397239627654	0.063681944607878
MR-link 2	glycerol 3-phosphate	HMDB0000126	creatinine	HMDB0000562	GCST90199638	bioa_026	1:20921386-22251981	0.0378207471312406	0.0184086544615244	0.0399264486777334
MR-link 2	docosapentaenoate (n6 dpa; 22:5n6)	HMDB0001976	n-acetylglucosaminylasparagine	HMDB0000489	GCST90199796	GCST90200316	11:61347212-61847212	-0.0383581254938931	0.1548576916137017	0.8043671550530311
MR-link 2	spermidine	HMDB0001257	glycerol	HMDB0000131	GCST90200423	M15122	1:247789451-248289451	0.0338740663304797	0.1828640559702961	0.8530393871017738
MR-link 2	myo-inositol	HMDB0000211	cysteinylglycine	HMDB0000078	GCST90200401	GCST90200364	16:24676314-25176314	0.0639613296456536	0.153890540590273	0.6776817016196237
MR-link 2	myo-inositol	HMDB0000211	cysteinylglycine	HMDB0000078	GCST90200401	GCST90200364	19:18383755-18883755	0.1263525046499091	0.2236537679584768	0.5721098766831199
MR-link 2	uridine	HMDB0000296	phosphate	HMDB0001429	GCST90200407	GCST90200393	1:20666238-21166238	0.0187442726270151	0.1692995253654727	0.9118410595467512
MR-link 2	uridine	HMDB0000296	phosphate	HMDB0001429	GCST90200407	GCST90200393	7:47877194-48377194	0.151991306407263	0.2520513761875144	0.5464972700187549
MR-link 2	uridine	HMDB0000296	phosphate	HMDB0001429	GCST90200407	GCST90200393	22:50686035-51186035	-0.1374858579958508	0.2361282859779729	0.5603978326550778
MR-link 2	creatine	HMDB0000064	n-acetylglucosaminylasparagine	HMDB0000489	GCST90200323	GCST90200316	2:211290507-211790507	0.209132317300257	0.1073703603257897	0.0514429910277784
MR-link 2	creatine	HMDB0000064	n-acetylglucosaminylasparagine	HMDB0000489	GCST90200323	GCST90200316	15:45404327-45904327	-0.1526264129760813	0.1374072673897855	0.2666719293791426
MR-link 2	adenosine	HMDB0000050	creatinine	HMDB0000562	M00555	GCST90200366	1:109564880-110064880	-0.1687360209063424	0.1802026918555998	0.3490837857803269
MR-link 2	adenosine	HMDB0000050	creatinine	HMDB0000562	M00555	GCST90200366	6:96128415-96628415	0.2261629388044521	0.237579772625214	0.3411247433215715
MR-link 2	glycerophosphorylcholine (gpc)	HMDB0000086	cytosine	HMDB0000630	GCST90199629	GCST90200433	1:40156715-40656715	-0.0311921022225766	0.2335048232232423	0.893732912188736
MR-link 2	3-hydroxybutyrate (bhba)	HMDB0000011	orotate	HMDB0000226	met-d-bOHbutyrate	GCST90200392	1:230050269-230550269	-0.9949152280298104	0.6919489687520608	0.1504780941912284
MR-link 2	3-hydroxybutyrate (bhba)	HMDB0000011	orotate	HMDB0000226	met-d-bOHbutyrate	GCST90200392	5:41452897-42471829	-0.941299140477148	0.4195771298947547	0.0248679905798158
MR-link 2	3-hydroxybutyrate (bhba)	HMDB0000011	orotate	HMDB0000226	met-d-bOHbutyrate	GCST90200392	8:8059014-8559014	0.4475643769417913	0.7630965182575721	0.5575322817756656
MR-link 2	3-hydroxybutyrate (bhba)	HMDB0000011	orotate	HMDB0000226	met-d-bOHbutyrate	GCST90200392	8:8580720-9433358	0.2327013615687546	0.5450669990938772	0.6694357825686741
MR-link 2	3-hydroxybutyrate (bhba)	HMDB0000011	orotate	HMDB0000226	met-d-bOHbutyrate	GCST90200392	8:9546321-10530228	0.4466581753001502	0.6337330680778225	0.4809316552180298
MR-link 2	3-hydroxybutyrate (bhba)	HMDB0000011	orotate	HMDB0000226	met-d-bOHbutyrate	GCST90200392	8:10591858-11909109	0.2926184384688547	0.5100800041914113	0.5661900150800963
MR-link 2	3-hydroxybutyrate (bhba)	HMDB0000011	orotate	HMDB0000226	met-d-bOHbutyrate	GCST90200392	9:107339744-107915739	-0.1165784072677319	0.4256731354373811	0.7841857805357138
MR-link 2	3-hydroxybutyrate (bhba)	HMDB0000011	orotate	HMDB0000226	met-d-bOHbutyrate	GCST90200392	10:113694271-114194271	0.577863153238821	0.4436211708006465	0.1927096513967428
MR-link 2	3-hydroxybutyrate (bhba)	HMDB0000011	orotate	HMDB0000226	met-d-bOHbutyrate	GCST90200392	11:116451535-117240760	0.2156896786403106	0.5551848844272013	0.697645586236991
MR-link 2	3-hydroxybutyrate (bhba)	HMDB0000011	orotate	HMDB0000226	met-d-bOHbutyrate	GCST90200392	12:122375755-122875755	-0.99757446748993	0.7702924175638834	0.1952997251262758
MR-link 2	3-hydroxybutyrate (bhba)	HMDB0000011	orotate	HMDB0000226	met-d-bOHbutyrate	GCST90200392	14:94393207-95094947	-0.0836313959187341	0.4051944722797804	0.8364799033757877
MR-link 2	3-hydroxybutyrate (bhba)	HMDB0000011	orotate	HMDB0000226	met-d-bOHbutyrate	GCST90200392	15:58430643-58980498	-0.679415337478968	0.5393842304416459	0.2078090378089332
MR-link 2	3-hydroxybutyrate (bhba)	HMDB0000011	orotate	HMDB0000226	met-d-bOHbutyrate	GCST90200392	16:71899923-73042963	0.2037896480846424	0.4186725349577119	0.6264341671455964
MR-link 2	3-hydroxybutyrate (bhba)	HMDB0000011	orotate	HMDB0000226	met-d-bOHbutyrate	GCST90200392	17:6935779-7435779	0.4386479896415398	0.5130299260290268	0.3925431594240908
MR-link 2	3-hydroxybutyrate (bhba)	HMDB0000011	orotate	HMDB0000226	met-d-bOHbutyrate	GCST90200392	19:45161941-45661941	-0.0152650277556752	0.3809117988248656	0.9680333592304226
MR-link 2	acetone	HMDB0001659	uridine	HMDB0000296	met-d-Acetone	GCST90200407	1:120074995-120574995	-0.7714372962945939	0.7311579756498114	0.2913842728230214
MR-link 2	acetone	HMDB0001659	uridine	HMDB0000296	met-d-Acetone	GCST90200407	5:41206969-43455198	-0.0034682374936115	0.2781400347816274	0.9900511214008408
MR-link 2	acetone	HMDB0001659	uridine	HMDB0000296	met-d-Acetone	GCST90200407	6:166522838-167022838	2.371593124192953	1.162730222117015	0.0413825900835539
MR-link 2	acetone	HMDB0001659	uridine	HMDB0000296	met-d-Acetone	GCST90200407	8:126241733-126741733	0.1727953284462438	0.7185943942943649	0.8099713817472394
MR-link 2	acetone	HMDB0001659	uridine	HMDB0000296	met-d-Acetone	GCST90200407	10:135065795-135607239	-0.6381580704180552	0.4768193072901262	0.1807776203233982
MR-link 2	acetone	HMDB0001659	uridine	HMDB0000296	met-d-Acetone	GCST90200407	11:116461180-116961180	0.2848204905891033	0.7927385736541592	0.7193805620230314
MR-link 2	acetone	HMDB0001659	uridine	HMDB0000296	met-d-Acetone	GCST90200407	12:122365033-122865033	0.1095173760423259	0.6408502946195936	0.8643072301599121
MR-link 2	acetone	HMDB0001659	uridine	HMDB0000296	met-d-Acetone	GCST90200407	12:123068455-124007504	0.034541967314112	0.6675401389776843	0.958731757695026
MR-link 2	acetone	HMDB0001659	uridine	HMDB0000296	met-d-Acetone	GCST90200407	13:42058883-42558883	1.3542709668520714	0.8612962631150167	0.115866231043426
MR-link 2	acetone	HMDB0001659	uridine	HMDB0000296	met-d-Acetone	GCST90200407	17:6935779-7435779	0.0290763057875318	0.4941069455978879	0.9530746266066444
MR-link 2	acetone	HMDB0001659	uridine	HMDB0000296	met-d-Acetone	GCST90200407	19:45929043-46429043	0.307860207424663	1.0783561973908615	0.7752685539016241
MR-link 2	tyrosine	HMDB0000158	glycine	HMDB0000123	M01299	bioa_008	1:154514715-155014715	-0.1389215776482575	0.085002916037591	0.1021926344966916
MR-link 2	tyrosine	HMDB0000158	glycine	HMDB0000123	M01299	bioa_008	6:111242119-112061922	-0.0030897504012374	0.0411764573192949	0.9401854166222812
MR-link 2	tyrosine	HMDB0000158	glycine	HMDB0000123	M01299	bioa_008	16:71357384-72149586	-0.0140911637312147	0.0553207212948033	0.7989411885614206
MR-link 2	serine	HMDB0000187	kynurenate	HMDB0000715	GCST90200415	GCST90200454	1:119778579-120514573	-0.1378746220277753	0.080571302038902	0.0870418854842053
MR-link 2	serine	HMDB0000187	kynurenate	HMDB0000715	GCST90200415	GCST90200454	2:211290507-212040821	-0.3694054962944942	0.1053151561227696	0.0004521352180776
MR-link 2	serine	HMDB0000187	kynurenate	HMDB0000715	GCST90200415	GCST90200454	7:55905219-56847625	-0.1901547940818216	0.1551257530218094	0.2202699532102932
MR-link 2	creatinine	HMDB0000562	urea	HMDB0000294	M00513	M01670	7:23845366-24345366	-0.1359971371902189	0.2162810987790607	0.5294812646324305
MR-link 2	cytidine	HMDB0000089	sarcosine	HMDB0000271	GCST90200429	GCST90200291	15:85255020-85755020	-0.0229069316683998	0.1387783129744847	0.8688957167132476
MR-link 2	glutamine	HMDB0000641	3-ureidopropionate	HMDB0000026	GCST90200419	GCST90200283	12:56335248-57115338	0.0677582155660183	0.0777561986281908	0.3835255085091053
MR-link 2	2-oxoarginine*	HMDB0004225	asparagine	HMDB0000168	GCST90199903	M34283	4:102938709-103438709	0.1346444597396839	0.2307842632543686	0.5596097082824929
MR-link 2	2-oxoarginine*	HMDB0004225	asparagine	HMDB0000168	GCST90199903	M34283	6:160310824-160819068	-0.0434413712929198	0.0916241481059216	0.6354102110874993
MR-link 2	n-acetylornithine	HMDB0003357	alpha-ketoglutarate	HMDB0000208	M15630	GCST90200455	2:73124156-74349562	-0.0139827652336856	0.0241289499286852	0.562250763317478
MR-link 2	arginine	HMDB0000517	1,7-dimethylurate	HMDB0011103	GCST90200372	GCST90199756	6:131644358-132148208	0.1012490671240393	0.13768822864304	0.462126239809246
MR-link 2	arginine	HMDB0000517	1,7-dimethylurate	HMDB0011103	GCST90200372	GCST90199756	10:99896895-100396895	-0.1202501542215928	0.1319731978992735	0.362205267405516
MR-link 2	caffeine	HMDB0001847	theobromine	HMDB0002825	M00569	M18392	7:17037106-17537106	0.7458032572836348	0.1928176108116766	0.0001097672789267
MR-link 2	caffeine	HMDB0001847	theobromine	HMDB0002825	M00569	M18392	15:74777880-75277880	0.2935217276101298	0.1695020094268911	0.0833321427210149
MR-link 2	glycerophosphorylcholine (gpc)	HMDB0000086	methionine	HMDB0000696	GCST90199629	M01302	1:40156715-40656715	-0.3393354090524776	0.1800087470503998	0.0594156481774469
MR-link 2	dehydroepiandrosterone sulfate (dhea-s)	HMDB0001032	acetoacetate	HMDB0000060	M32425	met-d-Acetoacetate	7:98868801-99739571	0.0653963192224965	0.0388807241535954	0.0925741206531717
MR-link 2	dehydroepiandrosterone sulfate (dhea-s)	HMDB0001032	acetoacetate	HMDB0000060	M32425	met-d-Acetoacetate	19:48115523-48615523	0.032653229688788	0.0477461646581216	0.4940432384716926
MR-link 2	glucose	HMDB0000122	glycine	HMDB0000123	met-d-Glucose	M32338	2:165251927-165751927	-0.01320012389062	0.7781978634498918	0.9864665909408148
MR-link 2	glucose	HMDB0000122	glycine	HMDB0000123	met-d-Glucose	M32338	2:169498833-170056652	0.3401510762537562	0.1631351389461772	0.0370613379936522
MR-link 2	glucose	HMDB0000122	glycine	HMDB0000123	met-d-Glucose	M32338	3:122819058-123319058	-0.1971406572602263	0.4959744127606635	0.6910124206574952
MR-link 2	glucose	HMDB0000122	glycine	HMDB0000123	met-d-Glucose	M32338	3:151951767-152451767	-1.242502034853985	1.02335359196651	0.2246914677709028
MR-link 2	glucose	HMDB0000122	glycine	HMDB0000123	met-d-Glucose	M32338	3:170377909-170877909	-0.1593376030909504	0.5096009540750166	0.7545303869624719
MR-link 2	glucose	HMDB0000122	glycine	HMDB0000123	met-d-Glucose	M32338	4:185468314-185968314	1.4490700344332184	1.0419599928656982	0.1643116799927636
MR-link 2	glucose	HMDB0000122	glycine	HMDB0000123	met-d-Glucose	M32338	5:95479406-95979406	0.952410108664678	0.832339131923342	0.2525169555866951
MR-link 2	glucose	HMDB0000122	glycine	HMDB0000123	met-d-Glucose	M32338	6:7000270-7500270	0.7536240426504406	0.6110899633980217	0.2174841263603208
MR-link 2	glucose	HMDB0000122	glycine	HMDB0000123	met-d-Glucose	M32338	7:14801789-15301789	-0.9140151152947396	0.4163584923482308	0.0281449574002936
MR-link 2	glucose	HMDB0000122	glycine	HMDB0000123	met-d-Glucose	M32338	7:43935955-44473721	-0.0520249471179675	0.2697069247081942	0.8470416949269053
MR-link 2	glucose	HMDB0000122	glycine	HMDB0000123	met-d-Glucose	M32338	8:117934783-118434783	-0.6129679762973548	0.7464351449129832	0.4115358393022528
MR-link 2	glucose	HMDB0000122	glycine	HMDB0000123	met-d-Glucose	M32338	9:21884068-22384068	0.2903309661184664	0.6915349137841291	0.6746055660669168
MR-link 2	glucose	HMDB0000122	glycine	HMDB0000123	met-d-Glucose	M32338	10:2888477-3388477	-0.5865313689599905	0.4921630231869601	0.2333624055116578
MR-link 2	glucose	HMDB0000122	glycine	HMDB0000123	met-d-Glucose	M32338	10:112762852-113262852	-0.2593115614710976	1.1268921932015543	0.818004640375485
MR-link 2	glucose	HMDB0000122	glycine	HMDB0000123	met-d-Glucose	M32338	10:114504071-115004071	-0.08657689572627	0.5573336650144715	0.876552315123259
MR-link 2	glucose	HMDB0000122	glycine	HMDB0000123	met-d-Glucose	M32338	12:111682800-112523499	-0.3211403240222616	0.7402181986557503	0.6644006485627398
MR-link 2	glucose	HMDB0000122	glycine	HMDB0000123	met-d-Glucose	M32338	12:121166650-121666650	-1.0365294365347308	0.8703674451969126	0.2336888541524028
MR-link 2	glucose	HMDB0000122	glycine	HMDB0000123	met-d-Glucose	M32338	13:28213465-28721145	1.7121027400794837	1.153179805707558	0.1376286705092592
MR-link 2	glucose	HMDB0000122	glycine	HMDB0000123	met-d-Glucose	M32338	17:43272775-44380160	-0.009256186339155	0.7307067646450907	0.9898931130522096
MR-link 2	glucose	HMDB0000122	glycine	HMDB0000123	met-d-Glucose	M32338	20:22311971-22811971	-0.8895681134420874	0.9137836420705344	0.330305002705133
MR-link 2	valine	HMDB0000883	hypotaurine	HMDB0000965	bioa_022	GCST90200379	2:64958074-65458074	0.3470388440165483	0.3349614133691713	0.30017593151613
MR-link 2	valine	HMDB0000883	hypotaurine	HMDB0000965	bioa_022	GCST90200379	2:211173777-211673777	1.4381945204201068	0.915447133209768	0.1161757793213551
MR-link 2	valine	HMDB0000883	hypotaurine	HMDB0000965	bioa_022	GCST90200379	4:88972827-89472827	0.0309896086918864	0.1254192648828489	0.8048400379702403
MR-link 2	valine	HMDB0000883	hypotaurine	HMDB0000965	bioa_022	GCST90200379	11:116381707-116882500	0.0726850054197081	0.3825579425218579	0.8493111863751209
MR-link 2	valine	HMDB0000883	hypotaurine	HMDB0000965	bioa_022	GCST90200379	12:56615040-57115040	1.0048587733530014	0.793324776951034	0.2052831961635767
MR-link 2	valine	HMDB0000883	hypotaurine	HMDB0000965	bioa_022	GCST90200379	16:70059237-70559237	0.5245828671155163	0.3323537619555802	0.1144767231063871
MR-link 2	valine	HMDB0000883	hypotaurine	HMDB0000965	bioa_022	GCST90200379	17:6883609-7383609	0.1006253588103393	0.4055335636636839	0.8040332224070835
MR-link 2	valine	HMDB0000883	hypotaurine	HMDB0000965	bioa_022	GCST90200379	17:40470632-40970632	-0.7950494073297462	0.9002350722753342	0.3771511497176136
MR-link 2	valine	HMDB0000883	hypotaurine	HMDB0000965	bioa_022	GCST90200379	19:49114511-49614511	-0.9089653541460804	0.6318195293962009	0.150250525233941
MR-link 2	isoleucine	HMDB0000172	serine	HMDB0000187	met-d-Ile	GCST90200415	2:27480940-28253174	-1.8640456056000927	0.4888002026444792	0.000137005680261
MR-link 2	isoleucine	HMDB0000172	serine	HMDB0000187	met-d-Ile	GCST90200415	2:165251927-165751927	-0.7210204725561273	0.7118184941645302	0.3110948289044858
MR-link 2	isoleucine	HMDB0000172	serine	HMDB0000187	met-d-Ile	GCST90200415	4:88890833-89475171	-0.0649241637374498	0.2060376294493857	0.7526794394035943
MR-link 2	isoleucine	HMDB0000172	serine	HMDB0000187	met-d-Ile	GCST90200415	8:76193463-76693463	0.9405611082458788	0.7556389910152823	0.2132336486473267
MR-link 2	isoleucine	HMDB0000172	serine	HMDB0000187	met-d-Ile	GCST90200415	12:56611458-57111458	0.753712078908036	0.4156856888639023	0.0698043967364728
MR-link 2	isoleucine	HMDB0000172	serine	HMDB0000187	met-d-Ile	GCST90200415	16:69331471-69831471	-0.2687185299033444	0.6672988883496203	0.6871719466238144
MR-link 2	isoleucine	HMDB0000172	serine	HMDB0000187	met-d-Ile	GCST90200415	16:69865519-70914672	-0.4065114413199466	0.3497273285130395	0.2450864965725195
MR-link 2	isoleucine	HMDB0000172	serine	HMDB0000187	met-d-Ile	GCST90200415	17:6935779-7435779	0.560187307514233	0.5618091318467413	0.3187095611099079
MR-link 2	isoleucine	HMDB0000172	serine	HMDB0000187	met-d-Ile	GCST90200415	19:49069664-49569664	-0.866883922132252	0.374498091966298	0.0206245029336969
MR-link 2	n-acetylornithine	HMDB0003357	cysteinylglycine	HMDB0000078	bioa_023	GCST90200364	2:72878681-74437061	0.0433880499579022	0.0226994466635876	0.0559513434624563
MR-link 2	n-acetylornithine	HMDB0003357	cysteinylglycine	HMDB0000078	bioa_023	GCST90200364	5:950573-1450573	-0.4845619335252296	0.4721212334557855	0.3047263320945294
MR-link 2	n-acetylornithine	HMDB0003357	cysteinylglycine	HMDB0000078	bioa_023	GCST90200364	17:37301988-37801988	0.1320454220425996	0.3244392939719053	0.6840110909586306
MR-link 2	nonadecanoate (19:0)	HMDB0000772	nonadecanoate (19:0)	HMDB0000772	M01356	GCST90200451	10:101825479-102325479	0.2533789812040132	0.1940362283746728	0.1916092306835146
MR-link 2	arachidonate (20:4n6)	HMDB0001043	phenylpyruvate	HMDB0000205	M01110	GCST90200365	11:61330635-61830635	-0.1076182188133961	0.0534814780768064	0.0441933645356363
MR-link 2	arachidonate (20:4n6)	HMDB0001043	n-acetylornithine	HMDB0003357	M01110	bioa_023	11:61330635-61830635	-0.0669201769414151	0.0247084641133705	0.0067610357102353
MR-link 2	spermidine	HMDB0001257	dehydroepiandrosterone sulfate (dhea-s)	HMDB0001032	GCST90200423	GCST90199673	1:247789451-248289451	0.1685843445085298	0.1621414584456436	0.2984624755345655
MR-link 2	choline	HMDB0000097	citrate	HMDB0000094	GCST90200327	GCST90200304	2:211290507-211790507	0.2433704045443925	0.2875531664167556	0.3973579451043995
MR-link 2	choline	HMDB0000097	citrate	HMDB0000094	GCST90200327	GCST90200304	17:17175631-17675631	0.1493461419875708	0.1764460050146759	0.3973225482938608
MR-link 2	citrulline	HMDB0000904	3-methyl-2-oxobutyrate	HMDB0000019	GCST90200403	M21047	2:211084708-211584708	-0.2230969656270054	0.1660586522737379	0.1791156479344971
MR-link 2	citrulline	HMDB0000904	3-methyl-2-oxobutyrate	HMDB0000019	GCST90200403	M21047	9:133044244-133573675	-0.1985550705412317	0.170449613427361	0.244063473487783
MR-link 2	orotidine	HMDB0000788	betaine	HMDB0000043	GCST90200681	M03141	3:124271035-124771035	0.122844143098732	0.1819072886587208	0.499477672606945
MR-link 2	orotidine	HMDB0000788	betaine	HMDB0000043	GCST90200681	M03141	17:72554076-74203469	0.0611580533398524	0.0440768498905382	0.165279505958939
MR-link 2	cytidine	HMDB0000089	hippurate	HMDB0000714	GCST90200429	M15753	15:85255020-85755020	-0.2135637220766419	0.142166114933731	0.1330422246267896
MR-link 2	kynurenate	HMDB0000715	arachidonate (20:4n6)	HMDB0001043	GCST90200454	M01110	1:241463402-241963402	0.115915677064587	0.0821740970689101	0.1583593757112519
MR-link 2	kynurenate	HMDB0000715	arachidonate (20:4n6)	HMDB0001043	GCST90200454	M01110	4:170711647-171211647	-0.3487215740909665	0.198133377125169	0.078401961676763
MR-link 2	kynurenate	HMDB0000715	arachidonate (20:4n6)	HMDB0001043	GCST90200454	M01110	16:58517848-59017848	-0.0843699846533859	0.1813934202992274	0.6418444307548863
MR-link 2	uridine	HMDB0000296	spermidine	HMDB0001257	GCST90200407	bioa_033	1:20666238-21166238	-0.022720394328555	0.0896094717068509	0.7998439807192497
MR-link 2	uridine	HMDB0000296	spermidine	HMDB0001257	GCST90200407	bioa_033	7:47877194-48377194	-0.0567787309526625	0.1462326828617879	0.6978113417117509
MR-link 2	uridine	HMDB0000296	spermidine	HMDB0001257	GCST90200407	bioa_033	22:50686035-51186035	0.0820511810706239	0.1478776477405753	0.5789913975222921
MR-link 2	arachidonate (20:4n6)	HMDB0001043	stearoyl sphingomyelin (d18:1/18:0)	HMDB0001348	GCST90200358	GCST90200335	11:61052244-62029047	0.3477985967201391	0.0653383564233901	1.0204805069940664e-07
MR-link 2	asparagine	HMDB0000168	glycochenodeoxycholate	HMDB0000637	M34283	GCST90200342	11:61916235-62416235	-0.1969671137920543	0.249879641372981	0.4305516896617931
MR-link 2	asparagine	HMDB0000168	glycochenodeoxycholate	HMDB0000637	M34283	GCST90200342	14:104016664-104812812	-0.0854984727484734	0.1622833754180573	0.5982999986360215
MR-link 2	dehydroepiandrosterone sulfate (dhea-s)	HMDB0001032	alpha-ketoglutaramate*	HMDB0001552	GCST90199673	GCST90199885	5:77737524-78237524	0.7388046231253285	0.5016196221478877	0.140794625281939
MR-link 2	dehydroepiandrosterone sulfate (dhea-s)	HMDB0001032	alpha-ketoglutaramate*	HMDB0001552	GCST90199673	GCST90199885	7:98825038-100067196	-0.0108788172747123	0.0921440261138245	0.906017592872023
MR-link 2	dehydroepiandrosterone sulfate (dhea-s)	HMDB0001032	alpha-ketoglutaramate*	HMDB0001552	GCST90199673	GCST90199885	13:22064146-22564146	0.3598283032895312	0.2618523115114626	0.169390438168492
MR-link 2	dehydroepiandrosterone sulfate (dhea-s)	HMDB0001032	alpha-ketoglutaramate*	HMDB0001552	GCST90199673	GCST90199885	16:81331584-81831584	0.1960435364911675	0.1618965872280905	0.2259267270099594
MR-link 2	sphingosine	HMDB0000252	beta-citrylglutamate	HMDB0241915	GCST90200385	GCST90199911	3:56598999-57098999	0.4023729200211028	0.1300663611873194	0.0019774581970662
MR-link 2	creatinine	HMDB0000562	2-hydroxyphenylacetate	HMDB0000669	met-d-Creatinine	GCST90200369	1:62775942-63275942	0.0412676524161415	0.6099153254960045	0.9460552716803272
MR-link 2	creatinine	HMDB0000562	2-hydroxyphenylacetate	HMDB0000669	met-d-Creatinine	GCST90200369	1:78344069-78844069	0.1205826118257576	0.6014938519704821	0.841111537029213
MR-link 2	creatinine	HMDB0000562	2-hydroxyphenylacetate	HMDB0000669	met-d-Creatinine	GCST90200369	1:113008681-113508681	-1.2254938061294636	0.9983418362847613	0.2196237348175965
MR-link 2	creatinine	HMDB0000562	2-hydroxyphenylacetate	HMDB0000669	met-d-Creatinine	GCST90200369	1:150079982-151190625	0.6709756420784623	0.3951480595255313	0.0895009618839815
MR-link 2	creatinine	HMDB0000562	2-hydroxyphenylacetate	HMDB0000669	met-d-Creatinine	GCST90200369	1:243202864-243702864	-1.157203782151678	0.9377581245426176	0.2171988287347666
MR-link 2	creatinine	HMDB0000562	2-hydroxyphenylacetate	HMDB0000669	met-d-Creatinine	GCST90200369	2:15538692-16038692	-1.1276623703357889	0.9843116115433476	0.2519459831094611
MR-link 2	creatinine	HMDB0000562	2-hydroxyphenylacetate	HMDB0000669	met-d-Creatinine	GCST90200369	2:18426203-18926203	-0.222987496869492	0.8240400841777468	0.7866965954776369
MR-link 2	creatinine	HMDB0000562	2-hydroxyphenylacetate	HMDB0000669	met-d-Creatinine	GCST90200369	2:73303397-74097901	0.5769083984617862	0.8474125121173034	0.4960055477327887
MR-link 2	creatinine	HMDB0000562	2-hydroxyphenylacetate	HMDB0000669	met-d-Creatinine	GCST90200369	2:121056440-121556440	1.3438150989326942	1.182130033416614	0.2556326292096221
MR-link 2	creatinine	HMDB0000562	2-hydroxyphenylacetate	HMDB0000669	met-d-Creatinine	GCST90200369	2:148593372-149093372	-0.073017681673047	1.2315142752363115	0.9527203496562322
MR-link 2	creatinine	HMDB0000562	2-hydroxyphenylacetate	HMDB0000669	met-d-Creatinine	GCST90200369	2:176734544-177234544	0.8857101622774048	0.680096945249222	0.1928038478890112
MR-link 2	creatinine	HMDB0000562	2-hydroxyphenylacetate	HMDB0000669	met-d-Creatinine	GCST90200369	2:211293055-211793055	-0.0891222644921775	0.3537314132657394	0.8010805092072746
MR-link 2	creatinine	HMDB0000562	2-hydroxyphenylacetate	HMDB0000669	met-d-Creatinine	GCST90200369	2:217394852-217894852	0.8480986911585776	0.5324357193009345	0.111190281790198
MR-link 2	creatinine	HMDB0000562	2-hydroxyphenylacetate	HMDB0000669	met-d-Creatinine	GCST90200369	2:220108198-220608198	0.404383809905676	0.5721582185285039	0.4797099140218056
MR-link 2	creatinine	HMDB0000562	2-hydroxyphenylacetate	HMDB0000669	met-d-Creatinine	GCST90200369	3:38187471-38687471	-0.056719054226604	0.8185265170439981	0.9447555259540334
MR-link 2	creatinine	HMDB0000562	2-hydroxyphenylacetate	HMDB0000669	met-d-Creatinine	GCST90200369	3:141462708-141962708	0.4445563650995632	0.6812358785954448	0.514031384593238
MR-link 2	creatinine	HMDB0000562	2-hydroxyphenylacetate	HMDB0000669	met-d-Creatinine	GCST90200369	3:185024780-185524780	0.5810741293877801	0.7432581903731074	0.4343361731050845
MR-link 2	creatinine	HMDB0000562	2-hydroxyphenylacetate	HMDB0000669	met-d-Creatinine	GCST90200369	4:76880934-77664144	0.5806456659620327	0.2807645632938592	0.0386318018744273
MR-link 2	creatinine	HMDB0000562	2-hydroxyphenylacetate	HMDB0000669	met-d-Creatinine	GCST90200369	4:103323863-104102802	-0.001893489016339	0.6876817475790659	0.9978030771522962
MR-link 2	creatinine	HMDB0000562	2-hydroxyphenylacetate	HMDB0000669	met-d-Creatinine	GCST90200369	5:39144851-39644851	0.4067622255838522	0.521234181118695	0.4351655483904219
MR-link 2	creatinine	HMDB0000562	2-hydroxyphenylacetate	HMDB0000669	met-d-Creatinine	GCST90200369	5:53045546-53835870	-0.2842250670073062	0.434686408803662	0.513200506786221
MR-link 2	creatinine	HMDB0000562	2-hydroxyphenylacetate	HMDB0000669	met-d-Creatinine	GCST90200369	5:176565124-177065124	-0.0362037264062278	0.4944929423464075	0.9416359544343824
MR-link 2	creatinine	HMDB0000562	2-hydroxyphenylacetate	HMDB0000669	met-d-Creatinine	GCST90200369	6:43556335-44056335	0.0270406221824794	0.4900385484166189	0.9559945826218744
MR-link 2	creatinine	HMDB0000562	2-hydroxyphenylacetate	HMDB0000669	met-d-Creatinine	GCST90200369	6:108750742-109250742	-0.0063650262290962	0.5929104050668932	0.9914346947377128
MR-link 2	creatinine	HMDB0000562	2-hydroxyphenylacetate	HMDB0000669	met-d-Creatinine	GCST90200369	6:133547208-134047208	-0.5734601266890471	0.639294377478069	0.3697080077674959
MR-link 2	creatinine	HMDB0000562	2-hydroxyphenylacetate	HMDB0000669	met-d-Creatinine	GCST90200369	6:160418389-160927934	0.0950191835543222	0.3066072141236431	0.7566330147491596
MR-link 2	creatinine	HMDB0000562	2-hydroxyphenylacetate	HMDB0000669	met-d-Creatinine	GCST90200369	7:1036567-1536567	1.2506312308429266	0.5144518736149635	0.0150573174680297
MR-link 2	creatinine	HMDB0000562	2-hydroxyphenylacetate	HMDB0000669	met-d-Creatinine	GCST90200369	7:25488956-25988956	0.3542933411458473	0.719867264800086	0.6226028336597711
MR-link 2	creatinine	HMDB0000562	2-hydroxyphenylacetate	HMDB0000669	met-d-Creatinine	GCST90200369	7:76984640-77791673	-0.6018925921351241	0.9918425111053674	0.5439551706617323
MR-link 2	creatinine	HMDB0000562	2-hydroxyphenylacetate	HMDB0000669	met-d-Creatinine	GCST90200369	7:128492221-128992221	-0.8411028012793049	0.8270597770882089	0.3091632031273794
MR-link 2	creatinine	HMDB0000562	2-hydroxyphenylacetate	HMDB0000669	met-d-Creatinine	GCST90200369	7:151165041-151665041	0.6813313455171776	0.3850352237554261	0.0768054836053272
MR-link 2	creatinine	HMDB0000562	2-hydroxyphenylacetate	HMDB0000669	met-d-Creatinine	GCST90200369	8:8031142-9250941	-0.2061384205866036	0.5760984657420204	0.7204794935172695
MR-link 2	creatinine	HMDB0000562	2-hydroxyphenylacetate	HMDB0000669	met-d-Creatinine	GCST90200369	8:9759952-10530228	-0.3429747155974456	0.8125865283014878	0.6729682480311123
MR-link 2	creatinine	HMDB0000562	2-hydroxyphenylacetate	HMDB0000669	met-d-Creatinine	GCST90200369	8:10561829-11945872	-1.0209708457610445	0.6681033929443218	0.1264720874375294
MR-link 2	creatinine	HMDB0000562	2-hydroxyphenylacetate	HMDB0000669	met-d-Creatinine	GCST90200369	8:19609539-20109539	-0.0318170296061555	0.5650081830680225	0.9550928521984606
MR-link 2	creatinine	HMDB0000562	2-hydroxyphenylacetate	HMDB0000669	met-d-Creatinine	GCST90200369	8:23527006-24027006	-0.8897603691682823	0.6921224963013056	0.198598998758374
MR-link 2	creatinine	HMDB0000562	2-hydroxyphenylacetate	HMDB0000669	met-d-Creatinine	GCST90200369	8:30157389-30657389	-0.2105915497175443	0.8106838260287932	0.795040991300304
MR-link 2	creatinine	HMDB0000562	2-hydroxyphenylacetate	HMDB0000669	met-d-Creatinine	GCST90200369	8:144768354-145268354	0.339163636846333	0.7163303064458623	0.635875184248103
MR-link 2	creatinine	HMDB0000562	2-hydroxyphenylacetate	HMDB0000669	met-d-Creatinine	GCST90200369	9:71184707-71684707	0.5051713469718135	0.5659405541639166	0.3720592951071257
MR-link 2	creatinine	HMDB0000562	2-hydroxyphenylacetate	HMDB0000669	met-d-Creatinine	GCST90200369	10:52398454-52898454	1.1867085608199486	0.662531600943719	0.073265574930363
MR-link 2	creatinine	HMDB0000562	2-hydroxyphenylacetate	HMDB0000669	met-d-Creatinine	GCST90200369	11:1928330-2428330	2.446851331782325	0.8637095895366228	0.0046119722412768
MR-link 2	creatinine	HMDB0000562	2-hydroxyphenylacetate	HMDB0000669	met-d-Creatinine	GCST90200369	11:2548804-3048804	1.4334560326319332	0.722862488378549	0.0473643826708484
MR-link 2	creatinine	HMDB0000562	2-hydroxyphenylacetate	HMDB0000669	met-d-Creatinine	GCST90200369	11:30504837-31294673	0.5937103902520906	0.3358250264455055	0.0770749710541337
MR-link 2	creatinine	HMDB0000562	2-hydroxyphenylacetate	HMDB0000669	met-d-Creatinine	GCST90200369	11:116373213-117240760	-0.6316064306834773	0.5872797427542306	0.2821607862276329
MR-link 2	creatinine	HMDB0000562	2-hydroxyphenylacetate	HMDB0000669	met-d-Creatinine	GCST90200369	12:15092463-15592463	1.783496316422501	0.7998881805914875	0.0257685585294515
MR-link 2	creatinine	HMDB0000562	2-hydroxyphenylacetate	HMDB0000669	met-d-Creatinine	GCST90200369	15:41118334-41871842	0.1478732397883239	0.5656217252109605	0.7937571727027642
MR-link 2	creatinine	HMDB0000562	2-hydroxyphenylacetate	HMDB0000669	met-d-Creatinine	GCST90200369	15:45400360-46179051	0.0019965655287033	0.3223817404135704	0.9950585953644224
MR-link 2	creatinine	HMDB0000562	2-hydroxyphenylacetate	HMDB0000669	met-d-Creatinine	GCST90200369	15:53700578-54200578	1.7974686121932395	0.6657691701156802	0.0069373338886018
MR-link 2	creatinine	HMDB0000562	2-hydroxyphenylacetate	HMDB0000669	met-d-Creatinine	GCST90200369	15:76097375-76597375	1.740854412590389	0.5172862264439515	0.0007644382929067
MR-link 2	creatinine	HMDB0000562	2-hydroxyphenylacetate	HMDB0000669	met-d-Creatinine	GCST90200369	16:20142332-21335139	0.6733339540799846	0.3309427140505072	0.0418917739329745
MR-link 2	creatinine	HMDB0000562	2-hydroxyphenylacetate	HMDB0000669	met-d-Creatinine	GCST90200369	16:89453424-89953424	0.5199131284196653	1.0328106272759183	0.6146856179862117
MR-link 2	creatinine	HMDB0000562	2-hydroxyphenylacetate	HMDB0000669	met-d-Creatinine	GCST90200369	17:19176536-19724875	1.1944206526018633	0.5297819205692711	0.0241614912111875
MR-link 2	creatinine	HMDB0000562	2-hydroxyphenylacetate	HMDB0000669	met-d-Creatinine	GCST90200369	17:37200083-37954217	1.1104532251068109	0.5621220309788669	0.0482152358857424
MR-link 2	creatinine	HMDB0000562	2-hydroxyphenylacetate	HMDB0000669	met-d-Creatinine	GCST90200369	17:58690466-59700441	-0.1694478464922846	0.4167902731323153	0.6843354230464619
MR-link 2	creatinine	HMDB0000562	2-hydroxyphenylacetate	HMDB0000669	met-d-Creatinine	GCST90200369	18:76910235-77410235	0.3730287693081788	0.5537291653702878	0.5005233868492005
MR-link 2	creatinine	HMDB0000562	2-hydroxyphenylacetate	HMDB0000669	met-d-Creatinine	GCST90200369	19:32940263-33709298	0.8305338566631835	0.472691437527563	0.0789124001116296
MR-link 2	creatinine	HMDB0000562	2-hydroxyphenylacetate	HMDB0000669	met-d-Creatinine	GCST90200369	19:45162079-45662079	-0.3957503886959796	1.405099261375394	0.7782096148264129
MR-link 2	creatinine	HMDB0000562	2-hydroxyphenylacetate	HMDB0000669	met-d-Creatinine	GCST90200369	20:32653904-33537782	0.9268497232106004	0.5071117108328833	0.067594099762851
MR-link 2	creatinine	HMDB0000562	2-hydroxyphenylacetate	HMDB0000669	met-d-Creatinine	GCST90200369	22:38345240-38845240	0.2828438258073965	0.6514916456498956	0.6641809367895717
MR-link 2	sphingosine 1-phosphate	HMDB0000277	hypotaurine	HMDB0000965	GCST90199657	GCST90200379	17:74160792-74684003	0.2899104028770612	0.1881354928481532	0.1233250546424274
MR-link 2	docosahexaenoate (dha; 22:6n3)	HMDB0002183	uridine	HMDB0000296	GCST90199651	M00606	11:61376206-61876206	-0.0918682984215845	0.1803891046731326	0.6105570034954398
MR-link 2	n-acetylglucosaminylasparagine	HMDB0000489	phenylalanine	HMDB0000159	GCST90200316	bioa_016	4:178111987-178611987	0.0159489672177134	0.0420061253915675	0.7041815271650184
MR-link 2	n-acetylglucosaminylasparagine	HMDB0000489	phenylalanine	HMDB0000159	GCST90200316	bioa_016	6:167457759-167966043	-0.0007974029364007	0.0113180483417096	0.9438322307330064
MR-link 2	arginine	HMDB0000517	cysteinylglycine	HMDB0000078	GCST90200372	GCST90200364	6:131644358-132148208	0.1306467508444307	0.1897636803905165	0.4911563589288498
MR-link 2	arginine	HMDB0000517	cysteinylglycine	HMDB0000078	GCST90200372	GCST90200364	10:99896895-100396895	0.2681582811555202	0.1333689834151591	0.044362490579493
MR-link 2	aspartate	HMDB0000191	methionine sulfoxide	HMDB0002005	bioa_004	GCST90199625	2:211431243-211931243	-0.2539894982032602	0.2552072057432922	0.3196251174722588
MR-link 2	aspartate	HMDB0000191	methionine sulfoxide	HMDB0002005	bioa_004	GCST90199625	4:178111051-178611051	-0.2060274212361213	0.1115793695408125	0.0648246899630774
MR-link 2	aspartate	HMDB0000191	methionine sulfoxide	HMDB0002005	bioa_004	GCST90199625	12:101969766-102469766	0.0070312848312243	0.1574544132151885	0.9643815027909356
MR-link 2	betaine	HMDB0000043	n6,n6,n6-trimethyllysine	HMDB0001325	M03141	GCST90200344	2:211337631-211837631	0.1858854795176216	0.1018571483110109	0.0680066833005394
MR-link 2	betaine	HMDB0000043	n6,n6,n6-trimethyllysine	HMDB0001325	M03141	GCST90200344	5:78095798-78666416	-0.0370337700485462	0.0834401158079842	0.6571607876959509
MR-link 2	betaine	HMDB0000043	n6,n6,n6-trimethyllysine	HMDB0001325	M03141	GCST90200344	12:30349-530349	0.0778703011296729	0.1592658227869349	0.6248892001741139
MR-link 2	gluconate	HMDB0000625	orotate	HMDB0000226	GCST90200373	GCST90200392	4:99521223-100894070	0.010376812476223	0.087311172415155	0.9053952873114898
MR-link 2	tyrosine	HMDB0000158	alanine	HMDB0000161	M01299	bioa_001	1:154514715-155014715	-0.0060093848207105	0.0674340296571212	0.9289905016069128
MR-link 2	tyrosine	HMDB0000158	alanine	HMDB0000161	M01299	bioa_001	6:111242119-112061922	-0.093760437019235	0.0410297104910904	0.0223020422897902
MR-link 2	tyrosine	HMDB0000158	alanine	HMDB0000161	M01299	bioa_001	16:71357384-72149586	-0.1061943902698174	0.0627579207512406	0.0906217064462557
MR-link 2	cytidine	HMDB0000089	n-acetyl-aspartyl-glutamate (naag)	HMDB0001067	GCST90200429	GCST90200684	15:85255020-85755020	-0.0566956275138435	0.1451801752043322	0.696152754095128
MR-link 2	serine	HMDB0000187	dehydroepiandrosterone sulfate (dhea-s)	HMDB0001032	M32315	M32425	1:119966025-120466025	0.0259142566963935	0.0883313858868648	0.7692352176732027
MR-link 2	serine	HMDB0000187	dehydroepiandrosterone sulfate (dhea-s)	HMDB0001032	M32315	M32425	2:211323559-211823559	0.0599770184410265	0.1329075092968176	0.65179579505997
MR-link 2	serine	HMDB0000187	dehydroepiandrosterone sulfate (dhea-s)	HMDB0001032	M32315	M32425	7:55822010-56322010	0.1310704681127812	0.1932007718106183	0.4975080547564136
MR-link 2	kynurenate	HMDB0000715	paraxanthine	HMDB0001860	GCST90200454	GCST90199654	1:241463402-241963402	0.0420480276998436	0.06624327718848	0.5255904193601582
MR-link 2	kynurenate	HMDB0000715	paraxanthine	HMDB0001860	GCST90200454	GCST90199654	4:170711647-171211647	-0.2297584313770003	0.1746508931980054	0.1883319535731712
MR-link 2	kynurenate	HMDB0000715	paraxanthine	HMDB0001860	GCST90200454	GCST90199654	16:58517848-59017848	0.0889643855192049	0.2100559295380097	0.6719107068697305
MR-link 2	docosahexaenoate (dha; 22:6n3)	HMDB0002183	sphinganine	HMDB0000269	GCST90199651	GCST90200374	11:61376206-61876206	-0.5233698328954077	0.2678860792125622	0.050736352959572
MR-link 2	3-methyl-2-oxobutyrate	HMDB0000019	caffeine	HMDB0001847	GCST90199677	GCST90200436	4:88953670-89453670	0.0744697107353767	0.1282467965414289	0.5614595026796436
MR-link 2	trans-urocanate	HMDB0000301	n-acetylornithine	HMDB0003357	GCST90200416	bioa_023	8:17963874-18463874	-0.07114263552026	0.1780775782840271	0.6895221637322649
MR-link 2	trans-urocanate	HMDB0000301	n-acetylornithine	HMDB0003357	GCST90200416	bioa_023	12:96124750-96624750	-0.0133795493035293	0.0279121757188041	0.6316935340654394
MR-link 2	n-formylanthranilic acid	HMDB0004089	cystine	HMDB0000192	GCST90199960	M31454	2:143548189-144048189	-0.1288865239881868	0.2538977719359098	0.6117117480129339
MR-link 2	n-formylanthranilic acid	HMDB0004089	cystine	HMDB0000192	GCST90199960	M31454	17:75643177-76448530	0.1235835059638042	0.1015938253675073	0.2238146820854249
MR-link 2	serine	HMDB0000187	n-palmitoyl-sphingosine (d18:1/16:0)	HMDB0004949	bioa_018	GCST90200336	1:11610843-12110843	0.3753561153592783	0.3278989909789402	0.2523206366949812
MR-link 2	serine	HMDB0000187	n-palmitoyl-sphingosine (d18:1/16:0)	HMDB0004949	bioa_018	GCST90200336	1:119427250-120522606	-0.0319355475438075	0.0908839688549884	0.7252971888789699
MR-link 2	serine	HMDB0000187	n-palmitoyl-sphingosine (d18:1/16:0)	HMDB0004949	bioa_018	GCST90200336	2:27480940-27980940	0.1945834957256598	0.2391233028546534	0.4157955931221465
MR-link 2	serine	HMDB0000187	n-palmitoyl-sphingosine (d18:1/16:0)	HMDB0004949	bioa_018	GCST90200336	2:211315692-212076215	0.1833806303388713	0.1060409702645014	0.0837487021823735
MR-link 2	serine	HMDB0000187	n-palmitoyl-sphingosine (d18:1/16:0)	HMDB0004949	bioa_018	GCST90200336	3:125660381-126160381	0.2120978196001843	0.260342485093015	0.4152510974861139
MR-link 2	serine	HMDB0000187	n-palmitoyl-sphingosine (d18:1/16:0)	HMDB0004949	bioa_018	GCST90200336	7:55551853-56922308	0.0962819906404509	0.1118160229589779	0.389196694514182
MR-link 2	serine	HMDB0000187	n-palmitoyl-sphingosine (d18:1/16:0)	HMDB0004949	bioa_018	GCST90200336	8:126232621-126732621	-0.034800473180748	0.3594421691520998	0.9228709263992072
MR-link 2	serine	HMDB0000187	n-palmitoyl-sphingosine (d18:1/16:0)	HMDB0004949	bioa_018	GCST90200336	10:65065800-65565800	1.4861145033209775	0.610611166858719	0.0149406367746234
MR-link 2	dehydroepiandrosterone sulfate (dhea-s)	HMDB0001032	creatinine	HMDB0000562	GCST90199673	bioa_026	7:98825038-100067196	-0.0208312011686745	0.0397706298474821	0.6004291052067845
MR-link 2	tryptophan	HMDB0000929	urate	HMDB0000289	GCST90200441	GCST90200307	4:156527528-157027528	0.4824110176402812	0.3752338563700632	0.1985730452587035
MR-link 2	tryptophan	HMDB0000929	urate	HMDB0000289	GCST90200441	GCST90200307	6:111301079-112053797	0.0262339363014832	0.1259872955807592	0.8350518534299345
MR-link 2	ornithine	HMDB0000214	n-palmitoyl-sphingosine (d18:1/16:0)	HMDB0004949	GCST90200404	GCST90200336	6:131644358-132144358	0.0331701212649398	0.1619980159047116	0.8377624977290024
MR-link 2	ornithine	HMDB0000214	n-palmitoyl-sphingosine (d18:1/16:0)	HMDB0004949	GCST90200404	GCST90200336	6:161178041-161678041	-3.274595958210692	3.293992755589486	0.3201686051216239
MR-link 2	valine	HMDB0000883	docosapentaenoate (n6 dpa; 22:5n6)	HMDB0001976	met-d-Val	GCST90199796	2:27480940-28253616	0.4063685745323137	0.4743374492027223	0.3916064125327774
MR-link 2	valine	HMDB0000883	docosapentaenoate (n6 dpa; 22:5n6)	HMDB0001976	met-d-Val	GCST90199796	2:64975088-65475088	0.0860115545834068	0.3127237233646231	0.7832854540299514
MR-link 2	valine	HMDB0000883	docosapentaenoate (n6 dpa; 22:5n6)	HMDB0001976	met-d-Val	GCST90199796	2:165251927-165751927	1.0695401442218777	0.4737697706781882	0.0239762056845692
MR-link 2	valine	HMDB0000883	docosapentaenoate (n6 dpa; 22:5n6)	HMDB0001976	met-d-Val	GCST90199796	3:135701113-136578270	0.2852733962633669	0.9565255752635828	0.765520625870048
MR-link 2	valine	HMDB0000883	docosapentaenoate (n6 dpa; 22:5n6)	HMDB0001976	met-d-Val	GCST90199796	4:86953335-87453335	0.4647133361719999	0.8205597550771433	0.5711647241431113
MR-link 2	valine	HMDB0000883	docosapentaenoate (n6 dpa; 22:5n6)	HMDB0001976	met-d-Val	GCST90199796	4:87663610-88163610	0.1364583222971677	0.9759697447699056	0.8888036416673741
MR-link 2	valine	HMDB0000883	docosapentaenoate (n6 dpa; 22:5n6)	HMDB0001976	met-d-Val	GCST90199796	4:88882515-89510546	0.1431371900593067	0.1212973233877885	0.2379793993494167
MR-link 2	valine	HMDB0000883	docosapentaenoate (n6 dpa; 22:5n6)	HMDB0001976	met-d-Val	GCST90199796	5:55564890-56064890	0.211991696605132	0.5143222588764402	0.6802098493929052
MR-link 2	valine	HMDB0000883	docosapentaenoate (n6 dpa; 22:5n6)	HMDB0001976	met-d-Val	GCST90199796	6:108910874-109410874	0.4064007871129498	0.8139290617713152	0.6175628570383214
MR-link 2	valine	HMDB0000883	docosapentaenoate (n6 dpa; 22:5n6)	HMDB0001976	met-d-Val	GCST90199796	12:56199875-57115338	0.2564250547482062	0.3777269973583939	0.4972243826242222
MR-link 2	valine	HMDB0000883	docosapentaenoate (n6 dpa; 22:5n6)	HMDB0001976	met-d-Val	GCST90199796	12:122278263-122778263	-0.3902242088321841	0.5505157915753276	0.4784276107153048
MR-link 2	valine	HMDB0000883	docosapentaenoate (n6 dpa; 22:5n6)	HMDB0001976	met-d-Val	GCST90199796	14:102468052-102968052	1.2688053100431371	0.8073147147420461	0.1160348657512944
MR-link 2	valine	HMDB0000883	docosapentaenoate (n6 dpa; 22:5n6)	HMDB0001976	met-d-Val	GCST90199796	16:69315747-70918195	-0.0053010945457813	0.2747943032233897	0.9846088542770096
MR-link 2	valine	HMDB0000883	docosapentaenoate (n6 dpa; 22:5n6)	HMDB0001976	met-d-Val	GCST90199796	17:6935779-7435779	0.4291166179563697	0.284448707146292	0.1314034628485449
MR-link 2	valine	HMDB0000883	docosapentaenoate (n6 dpa; 22:5n6)	HMDB0001976	met-d-Val	GCST90199796	17:79384062-79884062	0.2296269970007288	0.9134039096955704	0.8015071917129447
MR-link 2	valine	HMDB0000883	docosapentaenoate (n6 dpa; 22:5n6)	HMDB0001976	met-d-Val	GCST90199796	19:49050431-49611255	-0.2446654849872724	0.2765848019720914	0.3763751978190266
MR-link 2	tyrosine	HMDB0000158	cortisol	HMDB0000063	GCST90200427	GCST90200378	6:111308006-112158646	0.115905417936177	0.1128022371149213	0.3041804154880634
MR-link 2	tyrosine	HMDB0000158	cortisol	HMDB0000063	GCST90200427	GCST90200378	16:71156147-71656147	-0.2316755861069092	0.1942348541641071	0.2329633364942902
MR-link 2	tyrosine	HMDB0000158	n-formylanthranilic acid	HMDB0004089	GCST90200427	GCST90199960	6:111308006-112158646	0.0565232879686448	0.139692102681832	0.685751227097701
MR-link 2	tyrosine	HMDB0000158	n-formylanthranilic acid	HMDB0004089	GCST90200427	GCST90199960	16:71156147-71656147	-0.1271701008371783	0.2104042688751524	0.5455721734862964
MR-link 2	2-aminobutyrate	HMDB0000452	sphinganine	HMDB0000269	M32348	GCST90200374	2:64958074-65458074	-0.0262901700840664	0.1220773941099664	0.8294893199097118
MR-link 2	2-aminobutyrate	HMDB0000452	sphinganine	HMDB0000269	M32348	GCST90200374	4:88993818-89493818	0.0650610974600148	0.2674535878573194	0.807803011141683
MR-link 2	arginine	HMDB0000517	hypoxanthine	HMDB0000157	GCST90200372	M03127	4:77758299-78258299	0.0521555785423992	0.24877599109157	0.8339418187095707
MR-link 2	arginine	HMDB0000517	hypoxanthine	HMDB0000157	GCST90200372	M03127	6:131644358-132148208	-0.0555988887852538	0.1317154989454452	0.6729421827859199
MR-link 2	arginine	HMDB0000517	hypoxanthine	HMDB0000157	GCST90200372	M03127	10:99896895-100396895	-0.0420728530845831	0.1362143219505464	0.7574185447910203
MR-link 2	3-aminoisobutyrate	HMDB0002166	ornithine	HMDB0000214	GCST90200310	bioa_014	5:34511619-35593952	-0.0142493123396885	0.0126519359827087	0.260057392602272
MR-link 2	3-aminoisobutyrate	HMDB0002166	ornithine	HMDB0000214	GCST90200310	bioa_014	12:89320-602261	0.0128809235644538	0.0413396357709184	0.755353854936845
MR-link 2	cystine	HMDB0000192	oleate (18:1n9)	HMDB0000207	M31454	M01359	22:24745202-25245202	-0.0354898904597337	0.0973842366099241	0.715535762810896
MR-link 2	inosine	HMDB0000195	3-(4-hydroxyphenyl)lactate	HMDB0000755	M01123	GCST90200371	6:85876680-86677325	0.1176239017644338	0.073309125954242	0.1086056595456806
MR-link 2	dehydroepiandrosterone sulfate (dhea-s)	HMDB0001032	biliverdin	HMDB0001008	M32425	GCST90200706	7:98868801-99739571	-0.2965908128880044	0.1127993031437477	0.0085543880150979
MR-link 2	dehydroepiandrosterone sulfate (dhea-s)	HMDB0001032	biliverdin	HMDB0001008	M32425	GCST90200706	19:48115523-48615523	-0.173727361716154	0.1490325875048225	0.2437355581002057
MR-link 2	3-(4-hydroxyphenyl)lactate	HMDB0000755	caffeine	HMDB0001847	GCST90200371	GCST90200436	6:111301079-111801079	0.1611138995555588	0.1711635503801657	0.3465581779270131
MR-link 2	3-(4-hydroxyphenyl)lactate	HMDB0000755	caffeine	HMDB0001847	GCST90200371	GCST90200436	17:79941425-80441425	0.3179665811514042	0.1060180334940263	0.0027071222329201
MR-link 2	histidine	HMDB0000177	citrulline	HMDB0000904	M00059	bioa_005	4:9731889-10602550	0.0996425266380854	0.0774068584218297	0.1980046975078108
MR-link 2	1-methylurate	HMDB0003099	2-aminobutyrate	HMDB0000452	M34395	M32348	8:18010431-18510431	-0.1132741183385848	0.0955233096115328	0.2356906320038614
MR-link 2	acetate	HMDB0000042	kynurenate	HMDB0000715	met-d-Acetate	GCST90200454	2:27480940-27980940	1.5897193574099484	0.7159488090420568	0.0263891052975328
MR-link 2	acetate	HMDB0000042	kynurenate	HMDB0000715	met-d-Acetate	GCST90200454	2:136358646-136858646	-1.5902909768100435	1.4684921625962484	0.2788344287785045
MR-link 2	acetate	HMDB0000042	kynurenate	HMDB0000715	met-d-Acetate	GCST90200454	9:4513491-5013491	-0.1547552868301281	0.5183351414041525	0.7652741007822376
MR-link 2	acetate	HMDB0000042	kynurenate	HMDB0000715	met-d-Acetate	GCST90200454	12:111634608-112523499	-0.2911315028975424	0.8250511991624897	0.7241898223456231
MR-link 2	acetate	HMDB0000042	kynurenate	HMDB0000715	met-d-Acetate	GCST90200454	12:112590766-113090766	-0.828775605326969	0.7863541895148084	0.2919072025881455
MR-link 2	acetate	HMDB0000042	kynurenate	HMDB0000715	met-d-Acetate	GCST90200454	15:43683941-44183941	2.4012535326621385	1.1884015708654152	0.043323863737043
MR-link 2	acetate	HMDB0000042	kynurenate	HMDB0000715	met-d-Acetate	GCST90200454	20:23910811-24695002	1.1393949789715672	0.6682466121885307	0.0881847946467414
MR-link 2	acetate	HMDB0000042	kynurenate	HMDB0000715	met-d-Acetate	GCST90200454	20:24698737-26432690	-0.206411158280652	0.2241064717043852	0.3570292325466794
MR-link 2	acetate	HMDB0000042	kynurenate	HMDB0000715	met-d-Acetate	GCST90200454	20:32973832-34017690	0.7701809449372317	0.6466952933868275	0.2336737087359811
MR-link 2	dimethylglycine	HMDB0000092	alpha-tocopherol	HMDB0001893	GCST90200424	GCST90200302	5:78080227-78832833	0.0009257876305191	0.0420278488483345	0.982425654801622
MR-link 2	dimethylglycine	HMDB0000092	alpha-tocopherol	HMDB0001893	GCST90200424	GCST90200302	10:103976834-104737382	-0.2059098110426184	0.1746031384487206	0.2382779862424963
MR-link 2	dimethylglycine	HMDB0000092	alpha-tocopherol	HMDB0001893	GCST90200424	GCST90200302	15:76242337-76742337	0.0610386958621462	0.1450604860664139	0.673915009668808
MR-link 2	pantothenate	HMDB0000210	alpha-tocopherol	HMDB0001893	M01508	M01561	2:27200724-27700724	0.3851586599872508	0.2189206948453256	0.0785176636768303
MR-link 2	2-aminobutyrate	HMDB0000452	bilirubin (z,z)	HMDB0000054	M32348	M27716	2:64958074-65458074	-0.2062293965143716	0.1604108108000339	0.1985712512074255
MR-link 2	2-aminobutyrate	HMDB0000452	bilirubin (z,z)	HMDB0000054	M32348	M27716	4:88993818-89493818	0.4593711573432578	0.2355918001182715	0.0511927420698665
MR-link 2	histidine	HMDB0000177	glutamate	HMDB0000148	M00059	M32322	4:9731889-10602550	-0.1809139721369353	0.1516912195752296	0.2330079238914685
MR-link 2	alpha-tocopherol	HMDB0001893	mannose	HMDB0000169	GCST90200302	GCST90200435	1:62651807-63403953	0.1859018236771832	0.509295243502159	0.7150981274669124
MR-link 2	citrate	HMDB0000094	glutamate	HMDB0000148	met-d-Citrate	bioa_007	1:206967359-207467359	-0.0627428843703956	0.1401143759237535	0.6542992596561463
MR-link 2	citrate	HMDB0000094	glutamate	HMDB0000148	met-d-Citrate	bioa_007	2:6909613-7409613	0.0945361727107442	0.3324196988512252	0.7761130555384914
MR-link 2	citrate	HMDB0000094	glutamate	HMDB0000148	met-d-Citrate	bioa_007	2:211290507-211790507	-0.1921482860977461	0.263038337909364	0.4650874464176525
MR-link 2	citrate	HMDB0000094	glutamate	HMDB0000148	met-d-Citrate	bioa_007	2:241907241-242693157	0.3125414567166192	0.3231752670769138	0.3334961244047325
MR-link 2	citrate	HMDB0000094	glutamate	HMDB0000148	met-d-Citrate	bioa_007	4:77164144-77664144	-0.053806137954857	0.320830744513113	0.866812375820703
MR-link 2	citrate	HMDB0000094	glutamate	HMDB0000148	met-d-Citrate	bioa_007	5:14438417-15122542	-0.0155879393885265	0.0747712709298922	0.8348581146755487
MR-link 2	citrate	HMDB0000094	glutamate	HMDB0000148	met-d-Citrate	bioa_007	5:43252947-44074677	0.0299361073716208	0.1843470058708537	0.870998757602719
MR-link 2	citrate	HMDB0000094	glutamate	HMDB0000148	met-d-Citrate	bioa_007	5:176569252-177069252	0.7018503199793671	0.4383386479864544	0.1093414805425661
MR-link 2	citrate	HMDB0000094	glutamate	HMDB0000148	met-d-Citrate	bioa_007	6:18111878-18611878	-0.473191592554592	0.2276637042261866	0.0376663284000385
MR-link 2	citrate	HMDB0000094	glutamate	HMDB0000148	met-d-Citrate	bioa_007	7:72772933-73272933	-0.5928046794306977	0.226496150147365	0.0088632644676577
MR-link 2	citrate	HMDB0000094	glutamate	HMDB0000148	met-d-Citrate	bioa_007	8:126256694-126756694	-0.2352116282244856	0.1973774248648432	0.2333849573455203
MR-link 2	citrate	HMDB0000094	glutamate	HMDB0000148	met-d-Citrate	bioa_007	9:95648531-96148531	-0.2013504772307723	0.3180364264466847	0.5266650250792739
MR-link 2	citrate	HMDB0000094	glutamate	HMDB0000148	met-d-Citrate	bioa_007	9:135899500-136399500	-0.5569839386708422	0.437235185448541	0.2027069359189584
MR-link 2	citrate	HMDB0000094	glutamate	HMDB0000148	met-d-Citrate	bioa_007	10:64654071-65607438	0.4518474212871695	0.2528923221715785	0.0739829778134318
MR-link 2	citrate	HMDB0000094	glutamate	HMDB0000148	met-d-Citrate	bioa_007	10:94589724-95089724	-0.2917149860605931	0.4217689235526257	0.4891593727497538
MR-link 2	citrate	HMDB0000094	glutamate	HMDB0000148	met-d-Citrate	bioa_007	11:13111524-13611524	-0.5003948527443396	0.3651180977067361	0.1705304483548872
MR-link 2	citrate	HMDB0000094	glutamate	HMDB0000148	met-d-Citrate	bioa_007	11:61356683-61856683	-0.8571001841415505	0.418984184373967	0.040789599393602
MR-link 2	citrate	HMDB0000094	glutamate	HMDB0000148	met-d-Citrate	bioa_007	12:20812570-21569526	-0.4267706756961393	0.2586480058195821	0.0989417767366976
MR-link 2	citrate	HMDB0000094	glutamate	HMDB0000148	met-d-Citrate	bioa_007	12:120844110-121665390	-0.8790538897659419	0.319121682323071	0.0058763195567083
MR-link 2	citrate	HMDB0000094	glutamate	HMDB0000148	met-d-Citrate	bioa_007	14:55030981-55530981	-0.1142995556134024	0.3882481588419189	0.7684536490851452
MR-link 2	citrate	HMDB0000094	glutamate	HMDB0000148	met-d-Citrate	bioa_007	14:102387585-102887585	-0.2971111986534289	0.5824334676291799	0.6099671078785005
MR-link 2	citrate	HMDB0000094	glutamate	HMDB0000148	met-d-Citrate	bioa_007	15:42429423-42929423	-0.4868604097076805	0.2374089011593019	0.0402937181621993
MR-link 2	citrate	HMDB0000094	glutamate	HMDB0000148	met-d-Citrate	bioa_007	15:43028726-45186579	-0.0799402671127746	0.3019268045313619	0.7911889272587098
MR-link 2	citrate	HMDB0000094	glutamate	HMDB0000148	met-d-Citrate	bioa_007	17:6092241-7020419	-0.0612831992898077	0.0392870204571444	0.1187872680606732
MR-link 2	citrate	HMDB0000094	glutamate	HMDB0000148	met-d-Citrate	bioa_007	17:57343504-58184169	0.0234749870662945	0.3311968805877286	0.9434938565693212
MR-link 2	citrate	HMDB0000094	glutamate	HMDB0000148	met-d-Citrate	bioa_007	22:18883605-19740639	0.0906021508534751	0.0877097986361045	0.3016149493830344
MR-link 2	alanine	HMDB0000161	glutamine	HMDB0000641	met-d-Ala	GCST90200419	1:206970800-207470800	0.0182349019783985	0.4478187403254586	0.9675196104764676
MR-link 2	alanine	HMDB0000161	glutamine	HMDB0000641	met-d-Ala	GCST90200419	2:27480940-28253616	-2.046676382714427	0.5711769663618309	0.0003393307092956
MR-link 2	alanine	HMDB0000161	glutamine	HMDB0000641	met-d-Ala	GCST90200419	2:64970910-65916674	0.0287538245193614	0.3323484679538382	0.9310553658776576
MR-link 2	alanine	HMDB0000161	glutamine	HMDB0000641	met-d-Ala	GCST90200419	2:211290507-211790507	0.7005822198544565	0.6765430431816064	0.3004203581207696
MR-link 2	alanine	HMDB0000161	glutamine	HMDB0000641	met-d-Ala	GCST90200419	3:122879946-123379946	0.3568036984553875	0.557221010156597	0.5219599834545915
MR-link 2	alanine	HMDB0000161	glutamine	HMDB0000641	met-d-Ala	GCST90200419	3:159754026-160551365	0.9125951781162968	0.4854815461329843	0.0601390004442276
MR-link 2	alanine	HMDB0000161	glutamine	HMDB0000641	met-d-Ala	GCST90200419	4:88958565-89458565	0.0258446124374879	0.6108774103875411	0.9662536756036118
MR-link 2	alanine	HMDB0000161	glutamine	HMDB0000641	met-d-Ala	GCST90200419	5:35692098-36469710	-0.130957209518922	0.6532205652853104	0.8411057361842235
MR-link 2	alanine	HMDB0000161	glutamine	HMDB0000641	met-d-Ala	GCST90200419	6:20453952-20953952	0.5973870451785273	0.5261335091488886	0.2561957730239915
MR-link 2	alanine	HMDB0000161	glutamine	HMDB0000641	met-d-Ala	GCST90200419	7:94972201-95472201	-0.7150721509193088	0.6485849093030895	0.2702394758059749
MR-link 2	alanine	HMDB0000161	glutamine	HMDB0000641	met-d-Ala	GCST90200419	8:17128898-17669461	1.7135670285833702	0.5924308575945838	0.0038226974864505
MR-link 2	alanine	HMDB0000161	glutamine	HMDB0000641	met-d-Ala	GCST90200419	8:49725746-50225746	0.3100671503226183	1.025031840906739	0.7622746376782719
MR-link 2	alanine	HMDB0000161	glutamine	HMDB0000641	met-d-Ala	GCST90200419	8:117935733-118435733	0.4458164940236044	0.6379222246605077	0.4846413222124897
MR-link 2	alanine	HMDB0000161	glutamine	HMDB0000641	met-d-Ala	GCST90200419	8:145497920-145997920	-0.4661069464715742	0.5241750480883347	0.3738848457197088
MR-link 2	alanine	HMDB0000161	glutamine	HMDB0000641	met-d-Ala	GCST90200419	9:4033137-4533137	2.192086285155005	0.6386270596307697	0.000598047670383
MR-link 2	alanine	HMDB0000161	glutamine	HMDB0000641	met-d-Ala	GCST90200419	11:8005408-8505408	0.1834861783666866	0.6990687129074513	0.7929573323538988
MR-link 2	alanine	HMDB0000161	glutamine	HMDB0000641	met-d-Ala	GCST90200419	12:4040249-4540249	0.1622278111799757	1.0605755812915576	0.8784282056639572
MR-link 2	alanine	HMDB0000161	glutamine	HMDB0000641	met-d-Ala	GCST90200419	12:45894827-46394827	0.6036428792727504	0.7716798458129035	0.4340704672478228
MR-link 2	alanine	HMDB0000161	glutamine	HMDB0000641	met-d-Ala	GCST90200419	12:46544011-47796599	0.8130170678429876	0.2307173345211698	0.000425298598028
MR-link 2	alanine	HMDB0000161	glutamine	HMDB0000641	met-d-Ala	GCST90200419	12:56109642-56609642	-3.206756459021456	0.9477179895242694	0.0007152624147436
MR-link 2	alanine	HMDB0000161	glutamine	HMDB0000641	met-d-Ala	GCST90200419	12:56610577-57110577	-3.2922058403285672	0.6068919215127243	5.8052367613683024e-08
MR-link 2	alanine	HMDB0000161	glutamine	HMDB0000641	met-d-Ala	GCST90200419	12:59740767-60240767	0.8153618193350054	0.3832533699508357	0.0333806675249122
MR-link 2	alanine	HMDB0000161	glutamine	HMDB0000641	met-d-Ala	GCST90200419	12:122367989-122867989	-0.652967850216229	0.6309535003439665	0.300720002303203
MR-link 2	alanine	HMDB0000161	glutamine	HMDB0000641	met-d-Ala	GCST90200419	12:132815816-133315816	0.1294008862005913	0.7643633983702907	0.8655666824178189
MR-link 2	alanine	HMDB0000161	glutamine	HMDB0000641	met-d-Ala	GCST90200419	16:69383883-70933639	-0.0380844783561455	0.2178283308649185	0.8612076187976311
MR-link 2	alanine	HMDB0000161	glutamine	HMDB0000641	met-d-Ala	GCST90200419	16:70994871-71494871	0.4403968528584049	0.4562440648320629	0.3344116304305975
MR-link 2	alanine	HMDB0000161	glutamine	HMDB0000641	met-d-Ala	GCST90200419	17:79391534-79891534	-0.6516125770987683	0.5836376151625592	0.2642219657662272
MR-link 2	alanine	HMDB0000161	glutamine	HMDB0000641	met-d-Ala	GCST90200419	21:32796216-33296216	-1.7854992434692554	1.861836544564873	0.3375592870929782
MR-link 2	alanine	HMDB0000161	glutamine	HMDB0000641	met-d-Ala	GCST90200419	22:18934095-19434095	-0.4358187823518946	0.9404273119852816	0.6430588058055963
MR-link 2	oleamide	HMDB0002117	phenylalanine	HMDB0000159	M32458	M00064	12:21138621-21638621	0.0628768581684633	0.1045830140243409	0.5476969134842831
MR-link 2	oleamide	HMDB0002117	phenylalanine	HMDB0000159	M32458	M00064	19:15740431-16240431	-0.0434311890855674	0.1814526222961908	0.8108320441251093
MR-link 2	citrate	HMDB0000094	histidine	HMDB0000177	GCST90200304	met-d-His	5:14503745-15117020	0.0429339142937693	0.0329585423017017	0.1926894173465575
MR-link 2	citrate	HMDB0000094	histidine	HMDB0000177	GCST90200304	met-d-His	17:6357018-6961881	0.0540462031691352	0.0235454199714924	0.0217100990949854
MR-link 2	citrate	HMDB0000094	histidine	HMDB0000177	GCST90200304	met-d-His	22:19003274-19503274	0.0430259845628476	0.0308420658100413	0.163003102375382
MR-link 2	glycine	HMDB0000123	docosahexaenoate (dha; 22:6n3)	HMDB0002183	GCST90200707	GCST90199651	1:75967169-76467169	-0.7163206974455816	0.2386567919975197	0.0026868137591143
MR-link 2	glycine	HMDB0000123	docosahexaenoate (dha; 22:6n3)	HMDB0002183	GCST90200707	GCST90199651	2:211036896-212058697	-0.0407373794823952	0.0293461334469034	0.165085726911468
MR-link 2	glycine	HMDB0000123	docosahexaenoate (dha; 22:6n3)	HMDB0002183	GCST90200707	GCST90199651	3:125659669-126159669	-0.4032262215483687	0.1718834302076271	0.0189797527659899
MR-link 2	glycine	HMDB0000123	docosahexaenoate (dha; 22:6n3)	HMDB0002183	GCST90200707	GCST90199651	9:6290540-6790540	-0.157866829279417	0.1599044577308054	0.3235165604938313
MR-link 2	1-methylxanthine	HMDB0010738	cholesterol	HMDB0000067	M34389	GCST90200368	8:18010431-18510431	-0.0083077119604497	0.0575472097034505	0.8852135013942549
MR-link 2	theobromine	HMDB0002825	isoleucine	HMDB0000172	GCST90199644	met-d-Ile	19:41121480-41621480	-0.0231285880935653	0.0388766768856409	0.5518956498407278
MR-link 2	hypoxanthine	HMDB0000157	allantoin	HMDB0000462	M03127	GCST90200286	6:16038192-16538192	-0.2083508002543967	0.1754557294303435	0.2350369238863724
MR-link 2	4-methyl-2-oxopentanoate	HMDB0000695	hypoxanthine	HMDB0000157	GCST90199655	M03127	4:88953670-89453670	0.0114505535217141	0.1678048305206608	0.9455967115200792
MR-link 2	n-stearoyl-sphingosine (d18:1/18:0)*	HMDB0004950	anthranilate	HMDB0001123	GCST90200341	GCST90200324	10:64645010-65401382	0.0738654382100161	0.2538239876483016	0.7710433111853761
MR-link 2	n-stearoyl-sphingosine (d18:1/18:0)*	HMDB0004950	anthranilate	HMDB0001123	GCST90200341	GCST90200324	14:63982220-64482220	-0.0008051650312547	0.2028944227103687	0.9968336879221168
MR-link 2	n-stearoyl-sphingosine (d18:1/18:0)*	HMDB0004950	anthranilate	HMDB0001123	GCST90200341	GCST90200324	18:55052269-55552269	0.0869623166508174	0.2220965086025784	0.6953893114339746
MR-link 2	n-stearoyl-sphingosine (d18:1/18:0)*	HMDB0004950	anthranilate	HMDB0001123	GCST90200341	GCST90200324	19:8013648-8513648	-0.1124585810971011	0.1184556257975451	0.3424309020740319
MR-link 2	adenosine	HMDB0000050	alpha-ketoglutarate	HMDB0000208	M00555	GCST90200455	1:109564880-110064880	0.0350217249593935	0.1990712802638902	0.8603524304645767
MR-link 2	adenosine	HMDB0000050	alpha-ketoglutarate	HMDB0000208	M00555	GCST90200455	6:96128415-96628415	-0.3001893691258313	0.2212461273861293	0.1748409988139047
MR-link 2	beta-alanine	HMDB0000056	glutamine	HMDB0000641	GCST90200361	M00053	3:30500404-31000404	0.0845734197416251	0.0815581274889413	0.2997493342203425
MR-link 2	serine	HMDB0000187	sphinganine	HMDB0000269	bioa_018	GCST90200374	1:11610843-12110843	0.0308200069050558	0.3617355272371914	0.9321020829359464
MR-link 2	serine	HMDB0000187	sphinganine	HMDB0000269	bioa_018	GCST90200374	1:119427250-120522606	-0.046776025047258	0.0881953296412691	0.5958564588158636
MR-link 2	serine	HMDB0000187	sphinganine	HMDB0000269	bioa_018	GCST90200374	2:27480940-27980940	-0.3234927768900214	0.3925011508396236	0.4098355836609642
MR-link 2	serine	HMDB0000187	sphinganine	HMDB0000269	bioa_018	GCST90200374	2:211315692-212076215	0.1995470168423779	0.1269052360016193	0.1158555793385491
MR-link 2	serine	HMDB0000187	sphinganine	HMDB0000269	bioa_018	GCST90200374	3:125660381-126160381	0.0384499752561479	0.2636119570745117	0.884033301127989
MR-link 2	serine	HMDB0000187	sphinganine	HMDB0000269	bioa_018	GCST90200374	7:55551853-56922308	0.0293901038990944	0.1351382310923564	0.8278328997298523
MR-link 2	serine	HMDB0000187	sphinganine	HMDB0000269	bioa_018	GCST90200374	8:126232621-126732621	-0.5134143043466457	0.3776889667677959	0.1740333528049946
MR-link 2	serine	HMDB0000187	sphinganine	HMDB0000269	bioa_018	GCST90200374	10:65065800-65565800	0.2382621782528938	0.4124282446581113	0.5634627803072192
MR-link 2	sphinganine	HMDB0000269	retinol (vitamin a)	HMDB0000305	GCST90200374	GCST90200405	3:56598999-57098999	-0.0208934378402956	0.1654821905011779	0.8995277613992532
MR-link 2	aspartate	HMDB0000191	hippurate	HMDB0000714	bioa_004	GCST90199624	2:211431243-211931243	-0.0387768684119927	0.2648113086236708	0.8835803109768442
MR-link 2	aspartate	HMDB0000191	hippurate	HMDB0000714	bioa_004	GCST90199624	4:178111051-178611051	-0.3168416620100321	0.1152820967081629	0.0059886349197181
MR-link 2	aspartate	HMDB0000191	hippurate	HMDB0000714	bioa_004	GCST90199624	12:101969766-102469766	0.0907308082388612	0.1574917339560302	0.5645483626192889
MR-link 2	pyruvate	HMDB0000243	hippurate	HMDB0000714	met-d-Pyruvate	M15753	1:154991807-156271079	0.0918972667035015	0.3785035950698992	0.8081673072407201
MR-link 2	pyruvate	HMDB0000243	hippurate	HMDB0000714	met-d-Pyruvate	M15753	1:207429229-207929229	-0.9624784273939084	0.6916885117535958	0.1640765481557667
MR-link 2	pyruvate	HMDB0000243	hippurate	HMDB0000714	met-d-Pyruvate	M15753	2:27480940-28253616	-0.928148180091812	0.5005057043113671	0.0636789837368166
MR-link 2	pyruvate	HMDB0000243	hippurate	HMDB0000714	met-d-Pyruvate	M15753	2:60468043-60968043	-0.611742312869245	0.6276180002978228	0.3297066832919574
MR-link 2	pyruvate	HMDB0000243	hippurate	HMDB0000714	met-d-Pyruvate	M15753	2:173097338-173854224	-0.0036026675400153	0.2184768424089458	0.9868435367810008
MR-link 2	pyruvate	HMDB0000243	hippurate	HMDB0000714	met-d-Pyruvate	M15753	3:56611222-57111222	-0.0084633856594291	0.4832861186965368	0.9860280290480002
MR-link 2	pyruvate	HMDB0000243	hippurate	HMDB0000714	met-d-Pyruvate	M15753	5:131157493-131957429	0.9717167870639356	0.6640757783525806	0.1433957280164659
MR-link 2	pyruvate	HMDB0000243	hippurate	HMDB0000714	met-d-Pyruvate	M15753	8:106322270-106822270	0.2726188731351436	0.5683704598313959	0.6314763091302817
MR-link 2	pyruvate	HMDB0000243	hippurate	HMDB0000714	met-d-Pyruvate	M15753	9:135611502-136391870	0.2636700553113542	0.4548452468247967	0.562122480823608
MR-link 2	pyruvate	HMDB0000243	hippurate	HMDB0000714	met-d-Pyruvate	M15753	10:2869150-3388009	0.5740104351402417	0.2042473191394355	0.0049484653071266
MR-link 2	pyruvate	HMDB0000243	hippurate	HMDB0000714	met-d-Pyruvate	M15753	11:56961646-57461646	-1.2075017262475782	0.920752048009284	0.1897125772838553
MR-link 2	pyruvate	HMDB0000243	hippurate	HMDB0000714	met-d-Pyruvate	M15753	12:48145900-49077761	-0.0576681675692358	0.1617564345021187	0.7214569004085191
MR-link 2	pyruvate	HMDB0000243	hippurate	HMDB0000714	met-d-Pyruvate	M15753	16:69379588-70929689	-0.0454748055325139	0.3389157015659229	0.8932623480983518
MR-link 2	pyruvate	HMDB0000243	hippurate	HMDB0000714	met-d-Pyruvate	M15753	18:43532791-44032791	-0.5524031317716172	0.8746546404333122	0.5276697627748494
MR-link 2	pyruvate	HMDB0000243	hippurate	HMDB0000714	met-d-Pyruvate	M15753	21:45449580-45972811	0.1864610906669898	0.3309493317442865	0.5731538210284743
MR-link 2	cysteinylglycine	HMDB0000078	pantothenate	HMDB0000210	GCST90200364	M01508	16:15885043-16385043	0.224176406943662	0.1516333524097056	0.1392978191823232
MR-link 2	cysteinylglycine	HMDB0000078	pantothenate	HMDB0000210	GCST90200364	M01508	16:89076223-90262231	0.0217535097841592	0.0674941429680084	0.7472237776486828
MR-link 2	7-methylxanthine	HMDB0001991	methionine	HMDB0000696	GCST90199754	M01302	15:74777880-75578595	-0.1659391566863304	0.206848626122246	0.4224227682652168
MR-link 2	3-(4-hydroxyphenyl)lactate	HMDB0000755	paraxanthine	HMDB0001860	GCST90200371	M18254	6:111301079-111801079	0.0102666221095552	0.1771990670222519	0.953797733083177
MR-link 2	3-(4-hydroxyphenyl)lactate	HMDB0000755	paraxanthine	HMDB0001860	GCST90200371	M18254	17:79941425-80441425	0.1652095214308833	0.1381354608634285	0.2316979426681325
MR-link 2	adenosine	HMDB0000050	lactate	HMDB0000190	M00555	M00527	1:109564880-110064880	0.1500582722190822	0.2208599595051982	0.4968671964455667
MR-link 2	adenosine	HMDB0000050	lactate	HMDB0000190	M00555	M00527	6:96128415-96628415	-0.2619191113084362	0.3745607225129187	0.4843832534681849
MR-link 2	leucine	HMDB0000687	betaine	HMDB0000043	bioa_011	M03141	2:27480940-27980940	0.1496725558423003	0.3906032638813169	0.701584033724542
MR-link 2	leucine	HMDB0000687	betaine	HMDB0000043	bioa_011	M03141	4:88972827-89472827	-0.0030258664067892	0.1715514372725112	0.9859274457322812
MR-link 2	leucine	HMDB0000687	betaine	HMDB0000043	bioa_011	M03141	4:186893802-187393802	0.3250432371422649	0.6720613759266629	0.6286334886038394
MR-link 2	leucine	HMDB0000687	betaine	HMDB0000043	bioa_011	M03141	11:116336283-116883862	0.160652625596307	0.456767359542767	0.7250508709571027
MR-link 2	leucine	HMDB0000687	betaine	HMDB0000043	bioa_011	M03141	15:58477325-58977325	-0.8162227056676937	0.5384723717793681	0.1295669800669654
MR-link 2	leucine	HMDB0000687	betaine	HMDB0000043	bioa_011	M03141	16:70059237-70559237	0.3580914492369884	0.4194379812365026	0.3932484484993976
MR-link 2	glycohyocholate	HMDB0000138	1-methylxanthine	HMDB0010738	GCST90199935	M34389	10:45742470-46242470	-0.192623746248314	0.2040188463241738	0.3450946232957652
MR-link 2	glycohyocholate	HMDB0000138	1-methylxanthine	HMDB0010738	GCST90199935	M34389	17:28409010-28909010	-0.0186626581797996	0.194011481597478	0.923366832848096
MR-link 2	citrate	HMDB0000094	2-aminobutyrate	HMDB0000452	met-d-Citrate	M32348	1:206967359-207467359	0.187242098863609	0.2972816870011533	0.5287944272893739
MR-link 2	citrate	HMDB0000094	2-aminobutyrate	HMDB0000452	met-d-Citrate	M32348	2:6909613-7409613	0.7474805890539429	0.6826216370356396	0.2735102850268833
MR-link 2	citrate	HMDB0000094	2-aminobutyrate	HMDB0000452	met-d-Citrate	M32348	2:211290507-211790507	-0.1510768305843166	0.7332148485716269	0.8367540803007657
MR-link 2	citrate	HMDB0000094	2-aminobutyrate	HMDB0000452	met-d-Citrate	M32348	2:241907241-242693157	-0.105545894118587	0.6721420763332216	0.8752218803441303
MR-link 2	citrate	HMDB0000094	2-aminobutyrate	HMDB0000452	met-d-Citrate	M32348	4:77164144-77664144	-0.9809417624041294	1.1499978109315587	0.39366237610358
MR-link 2	citrate	HMDB0000094	2-aminobutyrate	HMDB0000452	met-d-Citrate	M32348	5:14438417-15122542	-0.0398050387781559	0.1326709224035035	0.7641555262158641
MR-link 2	citrate	HMDB0000094	2-aminobutyrate	HMDB0000452	met-d-Citrate	M32348	5:43252947-44074677	-0.0560168522356665	0.3676564815721674	0.878901479507533
MR-link 2	citrate	HMDB0000094	2-aminobutyrate	HMDB0000452	met-d-Citrate	M32348	5:176569252-177069252	-0.1172988376347806	0.8943227343239623	0.8956492086594086
MR-link 2	citrate	HMDB0000094	2-aminobutyrate	HMDB0000452	met-d-Citrate	M32348	6:18111878-18611878	0.9496682979255922	0.6454354701904466	0.1411936322662684
MR-link 2	citrate	HMDB0000094	2-aminobutyrate	HMDB0000452	met-d-Citrate	M32348	7:72772933-73272933	-0.039310663926322	0.7037194839299171	0.955452324882286
MR-link 2	citrate	HMDB0000094	2-aminobutyrate	HMDB0000452	met-d-Citrate	M32348	8:126256694-126756694	0.779329619693711	0.4738717604602182	0.1000522735502288
MR-link 2	citrate	HMDB0000094	2-aminobutyrate	HMDB0000452	met-d-Citrate	M32348	9:95648531-96148531	-1.2215427928625864	0.6390462113662561	0.0559391594546399
MR-link 2	citrate	HMDB0000094	2-aminobutyrate	HMDB0000452	met-d-Citrate	M32348	9:135899500-136399500	-0.40649734869883	0.7045150181492099	0.56394695073712
MR-link 2	citrate	HMDB0000094	2-aminobutyrate	HMDB0000452	met-d-Citrate	M32348	10:64654071-65607438	0.0759369737233907	0.530904221770068	0.8862638955136082
MR-link 2	citrate	HMDB0000094	2-aminobutyrate	HMDB0000452	met-d-Citrate	M32348	10:94589724-95089724	-0.2025988138057488	0.8442636167327839	0.8103527114180699
MR-link 2	citrate	HMDB0000094	2-aminobutyrate	HMDB0000452	met-d-Citrate	M32348	11:13111524-13611524	-0.5177797646245543	0.7497017489929938	0.4897869837376619
MR-link 2	citrate	HMDB0000094	2-aminobutyrate	HMDB0000452	met-d-Citrate	M32348	11:61356683-61856683	-0.7233982331615969	0.5598455353937544	0.196309022512776
MR-link 2	citrate	HMDB0000094	2-aminobutyrate	HMDB0000452	met-d-Citrate	M32348	12:20812570-21569526	-0.0610008479994408	0.429903302376185	0.8871634602477829
MR-link 2	citrate	HMDB0000094	2-aminobutyrate	HMDB0000452	met-d-Citrate	M32348	12:120844110-121665390	-0.1680696146551896	0.4236078279298028	0.6915462384115438
MR-link 2	citrate	HMDB0000094	2-aminobutyrate	HMDB0000452	met-d-Citrate	M32348	14:55030981-55530981	-0.0661898817557326	0.7641898790664026	0.9309779841175072
MR-link 2	citrate	HMDB0000094	2-aminobutyrate	HMDB0000452	met-d-Citrate	M32348	14:102387585-102887585	0.7711346242639745	0.7499954787013434	0.3038624850051912
MR-link 2	citrate	HMDB0000094	2-aminobutyrate	HMDB0000452	met-d-Citrate	M32348	15:42429423-42929423	-0.8373753801547881	0.5211929181651457	0.1081308399227004
MR-link 2	citrate	HMDB0000094	2-aminobutyrate	HMDB0000452	met-d-Citrate	M32348	15:43028726-45186579	-0.5125540304922629	0.4901375101938952	0.2956833221218634
MR-link 2	citrate	HMDB0000094	2-aminobutyrate	HMDB0000452	met-d-Citrate	M32348	17:6092241-7020419	-0.0029972136540272	0.0803285318340456	0.9702362824619044
MR-link 2	citrate	HMDB0000094	2-aminobutyrate	HMDB0000452	met-d-Citrate	M32348	17:57343504-58184169	0.0213308397900975	0.6341688660338696	0.973167495364904
MR-link 2	citrate	HMDB0000094	2-aminobutyrate	HMDB0000452	met-d-Citrate	M32348	22:18883605-19740639	0.2017662243999008	0.183064791790084	0.2703932260918571
MR-link 2	asparagine	HMDB0000168	cortisone	HMDB0002802	bioa_003	M01769	2:27480940-27980940	0.2562489743171794	0.2888209266732182	0.3749580964917062
MR-link 2	asparagine	HMDB0000168	cortisone	HMDB0002802	bioa_003	M01769	4:178111051-178611051	-0.0613227870214586	0.3747120465004744	0.8700042425161718
MR-link 2	asparagine	HMDB0000168	cortisone	HMDB0002802	bioa_003	M01769	7:97252737-97752737	-0.1043184805435251	0.3474340674703968	0.7639833915438188
MR-link 2	asparagine	HMDB0000168	cortisone	HMDB0002802	bioa_003	M01769	11:61853420-62353420	0.1240844366148519	0.185458584383186	0.5034519899588428
MR-link 2	asparagine	HMDB0000168	cortisone	HMDB0002802	bioa_003	M01769	12:46900176-47400176	0.1943160097637728	0.2894211253817689	0.5019686800211465
MR-link 2	asparagine	HMDB0000168	cortisone	HMDB0002802	bioa_003	M01769	14:103514503-104812812	0.0766403242409742	0.0619806546314799	0.2162653051792507
MR-link 2	stearoyl sphingomyelin (d18:1/18:0)	HMDB0001348	glycochenodeoxycholate	HMDB0000637	GCST90200335	GCST90200342	8:113373776-113873776	-0.4264976210511831	0.2878309017613714	0.138402959892669
MR-link 2	stearoyl sphingomyelin (d18:1/18:0)	HMDB0001348	glycochenodeoxycholate	HMDB0000637	GCST90200335	GCST90200342	11:61368608-61868608	-0.3990958473869674	0.2514242606258341	0.1124356050508751
MR-link 2	stearoyl sphingomyelin (d18:1/18:0)	HMDB0001348	glycochenodeoxycholate	HMDB0000637	GCST90200335	GCST90200342	14:63982386-64482386	-0.0913961383879902	0.1244375838322552	0.4626600551790176
MR-link 2	stearoyl sphingomyelin (d18:1/18:0)	HMDB0001348	glycochenodeoxycholate	HMDB0000637	GCST90200335	GCST90200342	19:8013648-8513648	-0.0296237660265681	0.0693266372939413	0.6691556443412094
MR-link 2	stearoyl sphingomyelin (d18:1/18:0)	HMDB0001348	glycochenodeoxycholate	HMDB0000637	GCST90200335	GCST90200342	19:45165640-45665640	-0.2294117441606911	0.2083950793451871	0.2709619023227792
MR-link 2	gluconate	HMDB0000625	isoleucine	HMDB0000172	GCST90200373	GCST90200399	4:99521223-100894070	0.1417062176629547	0.0765751706281013	0.0642342515035569
MR-link 2	serine	HMDB0000187	alpha-aminoadipic acid	HMDB0000510	GCST90200415	bioa_025	1:119778579-120514573	-0.0724209750825766	0.0563693508788956	0.1988768596784808
MR-link 2	serine	HMDB0000187	alpha-aminoadipic acid	HMDB0000510	GCST90200415	bioa_025	2:211290507-212040821	0.0522005178268192	0.0710534568029501	0.4625432839313789
MR-link 2	serine	HMDB0000187	alpha-aminoadipic acid	HMDB0000510	GCST90200415	bioa_025	7:55905219-56847625	-0.0385354075407388	0.0817467122454357	0.6373550514555926
MR-link 2	cytidine	HMDB0000089	hypotaurine	HMDB0000965	GCST90200429	GCST90200379	15:85255020-85755020	-0.2624136818635023	0.1347493688609521	0.0514843435869633
MR-link 2	5,6-dihydrothymine	HMDB0000079	lactate	HMDB0000190	GCST90200339	met-d-Lactate	22:50721854-51221854	-0.0290240709016941	0.0601100992451342	0.6292033151924207
MR-link 2	tryptophan	HMDB0000929	sphingosine	HMDB0000252	GCST90200441	GCST90200385	4:156527528-157027528	-0.0989947039544675	0.3439023363438042	0.773456183035087
MR-link 2	tryptophan	HMDB0000929	sphingosine	HMDB0000252	GCST90200441	GCST90200385	6:111301079-112053797	0.1965031878183082	0.1366469891826051	0.1504240515482003
MR-link 2	guanidinoacetate	HMDB0000128	choline	HMDB0000097	GCST90200384	M15506	6:131647278-132147278	-0.5456038769839415	0.3205643694649819	0.0887534267275202
MR-link 2	guanidinoacetate	HMDB0000128	choline	HMDB0000097	GCST90200384	M15506	12:101043-601043	-0.0446300546200502	0.1647017519063206	0.7864102724097927
MR-link 2	n-formylanthranilic acid	HMDB0004089	glycerophosphoethanolamine	HMDB0000114	GCST90199960	GCST90199808	2:143548189-144048189	0.1627290411453314	0.1688670740581491	0.3352205828738713
MR-link 2	n-formylanthranilic acid	HMDB0004089	glycerophosphoethanolamine	HMDB0000114	GCST90199960	GCST90199808	17:75643177-76448530	0.0438040418092478	0.0298437323660344	0.1421639160947373
MR-link 2	glycohyocholate	HMDB0000138	leucine	HMDB0000687	GCST90199935	met-d-Leu	7:99108524-99608524	0.0820172478498121	0.0772901751645087	0.2886171614553856
MR-link 2	glycohyocholate	HMDB0000138	leucine	HMDB0000687	GCST90199935	met-d-Leu	10:45742470-46242470	-0.036443920150922	0.0543893815174922	0.5028222244002729
MR-link 2	glycohyocholate	HMDB0000138	leucine	HMDB0000687	GCST90199935	met-d-Leu	13:103468308-103968308	-0.0184448152512523	0.0306536509559919	0.5473626979532217
MR-link 2	glycohyocholate	HMDB0000138	leucine	HMDB0000687	GCST90199935	met-d-Leu	17:28409010-28909010	0.0604936852365343	0.0414264013782431	0.1442161880446192
MR-link 2	arachidonate (20:4n6)	HMDB0001043	paraxanthine	HMDB0001860	M01110	GCST90199654	11:61330635-61830635	-0.0514281137548621	0.0478569825347953	0.2825444896998224
MR-link 2	creatinine	HMDB0000562	kynurenate	HMDB0000715	bioa_026	GCST90200454	1:109627506-110127506	-0.1475462766696924	0.7441141057778852	0.8428224957334869
MR-link 2	creatinine	HMDB0000562	kynurenate	HMDB0000715	bioa_026	GCST90200454	2:73467567-73967567	0.2262479398551055	0.6142884457345703	0.7126428707407135
MR-link 2	creatinine	HMDB0000562	kynurenate	HMDB0000715	bioa_026	GCST90200454	2:121056440-121556440	1.474813303821774	0.9036664125917228	0.1026725584498439
MR-link 2	creatinine	HMDB0000562	kynurenate	HMDB0000715	bioa_026	GCST90200454	2:211315692-211815692	-1.3085670977694512	0.5517892484859731	0.0177161426952595
MR-link 2	creatinine	HMDB0000562	kynurenate	HMDB0000715	bioa_026	GCST90200454	2:217404869-217904869	-0.1767587919230775	0.5314477949479708	0.7394373012237456
MR-link 2	creatinine	HMDB0000562	kynurenate	HMDB0000715	bioa_026	GCST90200454	4:77118847-77618847	0.360431998658809	0.454247982668751	0.4275042311970854
MR-link 2	creatinine	HMDB0000562	kynurenate	HMDB0000715	bioa_026	GCST90200454	5:39171736-39671736	1.4892920237726814	0.5706242545491986	0.0090559516085497
MR-link 2	creatinine	HMDB0000562	kynurenate	HMDB0000715	bioa_026	GCST90200454	5:67795622-68295622	-0.1536227053843225	0.4753579146505095	0.746564447384908
MR-link 2	creatinine	HMDB0000562	kynurenate	HMDB0000715	bioa_026	GCST90200454	5:176567143-177067143	0.1273084189559987	0.3711284357075773	0.7315754215991426
MR-link 2	creatinine	HMDB0000562	kynurenate	HMDB0000715	bioa_026	GCST90200454	6:43564625-44064625	1.1257329656974575	0.917043978928473	0.2196095398864403
MR-link 2	creatinine	HMDB0000562	kynurenate	HMDB0000715	bioa_026	GCST90200454	6:160442375-160942375	0.0683639483614204	0.3013363294645364	0.8205254102232366
MR-link 2	creatinine	HMDB0000562	kynurenate	HMDB0000715	bioa_026	GCST90200454	7:77297198-77797198	-0.2246360800066498	0.5745313950311812	0.6958045633868915
MR-link 2	creatinine	HMDB0000562	kynurenate	HMDB0000715	bioa_026	GCST90200454	7:151157801-151657801	0.0334188458696248	0.5447753537627089	0.9510850355666396
MR-link 2	creatinine	HMDB0000562	kynurenate	HMDB0000715	bioa_026	GCST90200454	8:23501151-24001151	0.5320378106200959	1.131379639839426	0.6381722891346917
MR-link 2	creatinine	HMDB0000562	kynurenate	HMDB0000715	bioa_026	GCST90200454	11:30518678-31018678	-0.170443819934399	0.6034852936598758	0.7776119486787123
MR-link 2	creatinine	HMDB0000562	kynurenate	HMDB0000715	bioa_026	GCST90200454	15:45399813-46200138	0.0350517118445106	0.2423519540419983	0.8850018735240166
MR-link 2	creatinine	HMDB0000562	kynurenate	HMDB0000715	bioa_026	GCST90200454	15:75279182-75779182	-0.2611270220215713	1.1186480602414235	0.8154268221176402
MR-link 2	creatinine	HMDB0000562	kynurenate	HMDB0000715	bioa_026	GCST90200454	15:75910951-76410951	0.2555479172642832	0.8521929188534165	0.7642755784121682
MR-link 2	creatinine	HMDB0000562	kynurenate	HMDB0000715	bioa_026	GCST90200454	16:20117645-20617645	2.4621614850666766	0.6480733103453208	0.0001451626805948
MR-link 2	creatinine	HMDB0000562	kynurenate	HMDB0000715	bioa_026	GCST90200454	17:37370347-37870347	0.2194553190089212	0.4835260754223027	0.6499263582715273
MR-link 2	creatinine	HMDB0000562	kynurenate	HMDB0000715	bioa_026	GCST90200454	17:58724447-59700441	0.1890103922706936	0.5003911151343173	0.705634658974546
MR-link 2	creatinine	HMDB0000562	kynurenate	HMDB0000715	bioa_026	GCST90200454	19:33119611-33619611	0.8396651049216064	0.6329520162747642	0.1846457628564894
MR-link 2	creatinine	HMDB0000562	kynurenate	HMDB0000715	bioa_026	GCST90200454	22:40650077-41150077	-0.1718313314720231	0.4578957371184782	0.7074648748809838
MR-link 2	glycine	HMDB0000123	n-acetylaspartate (naa)	HMDB0000812	bioa_008	GCST90199665	1:75967169-76725029	0.215384603687206	0.3713397731593343	0.5619009337157588
MR-link 2	glycine	HMDB0000123	n-acetylaspartate (naa)	HMDB0000812	bioa_008	GCST90199665	1:120004506-120504506	0.2284283820469442	0.4477171568323305	0.6099065196298065
MR-link 2	glycine	HMDB0000123	n-acetylaspartate (naa)	HMDB0000812	bioa_008	GCST90199665	2:165258389-165758389	0.3138527112246024	0.5983032327974702	0.5998812346862819
MR-link 2	glycine	HMDB0000123	n-acetylaspartate (naa)	HMDB0000812	bioa_008	GCST90199665	2:210575251-212439946	0.0352417848196627	0.0373731423739842	0.345695799707722
MR-link 2	glycine	HMDB0000123	n-acetylaspartate (naa)	HMDB0000812	bioa_008	GCST90199665	3:125660381-126160381	0.1742945240008848	0.194841302273612	0.3710297842687532
MR-link 2	glycine	HMDB0000123	n-acetylaspartate (naa)	HMDB0000812	bioa_008	GCST90199665	5:89976061-90476061	0.3540074062429561	1.1239198935622714	0.7527801371715339
MR-link 2	glycine	HMDB0000123	n-acetylaspartate (naa)	HMDB0000812	bioa_008	GCST90199665	5:131494202-131994202	-0.0140462522035336	0.4209394905803471	0.9733804774225838
MR-link 2	glycine	HMDB0000123	n-acetylaspartate (naa)	HMDB0000812	bioa_008	GCST90199665	6:160525578-161025578	-0.0994626356867728	0.5691237087673137	0.8612646627752176
MR-link 2	glycine	HMDB0000123	n-acetylaspartate (naa)	HMDB0000812	bioa_008	GCST90199665	7:55797215-56297215	-0.7142360604886726	0.3731310509342639	0.0555985072305316
MR-link 2	glycine	HMDB0000123	n-acetylaspartate (naa)	HMDB0000812	bioa_008	GCST90199665	8:8933358-9433358	0.0577308124390464	0.2469052641352966	0.8151265346559788
MR-link 2	glycine	HMDB0000123	n-acetylaspartate (naa)	HMDB0000812	bioa_008	GCST90199665	8:126232077-126732077	0.1024255979672293	0.3705886738063398	0.7822514493892685
MR-link 2	glycine	HMDB0000123	n-acetylaspartate (naa)	HMDB0000812	bioa_008	GCST90199665	9:5720079-6894932	-0.1500842350035388	0.1604247490010006	0.3495085851913777
MR-link 2	glycine	HMDB0000123	n-acetylaspartate (naa)	HMDB0000812	bioa_008	GCST90199665	10:64798306-65575478	-0.7123458650961219	0.5233884402166908	0.1735051169540163
MR-link 2	glycine	HMDB0000123	n-acetylaspartate (naa)	HMDB0000812	bioa_008	GCST90199665	12:46859387-47359387	0.5040894705891161	0.3701054763934298	0.1731929294911036
MR-link 2	glycine	HMDB0000123	n-acetylaspartate (naa)	HMDB0000812	bioa_008	GCST90199665	12:56611458-57111458	-0.2753443122871665	0.9825933071865024	0.7793071495139905
MR-link 2	glycine	HMDB0000123	n-acetylaspartate (naa)	HMDB0000812	bioa_008	GCST90199665	15:58217095-58717095	0.1675872190490966	0.5549663298755094	0.7626693879778159
MR-link 2	glycine	HMDB0000123	n-acetylaspartate (naa)	HMDB0000812	bioa_008	GCST90199665	16:80861176-81361176	-0.0784072459223477	0.2602166817958105	0.763174138383677
MR-link 2	glycine	HMDB0000123	n-acetylaspartate (naa)	HMDB0000812	bioa_008	GCST90199665	17:45188952-45974996	0.040747762032204	0.5405924986477205	0.9399154630677388
MR-link 2	glycine	HMDB0000123	n-acetylaspartate (naa)	HMDB0000812	bioa_008	GCST90199665	19:17984588-18484588	0.5955322256426856	0.7527162551870221	0.4288403723135422
MR-link 2	citrulline	HMDB0000904	stearoyl sphingomyelin (d18:1/18:0)	HMDB0001348	M02132	GCST90200335	10:97115163-97871266	-0.1421801908268022	0.1318556804764953	0.2808991846345544
MR-link 2	phenylalanine	HMDB0000159	theobromine	HMDB0002825	M00064	M18392	12:103007876-103507876	0.3513115579811362	0.1722007063406505	0.0413375349999742
MR-link 2	4-acetamidobutanoate	HMDB0003681	hydroxy-n6,n6,n6-trimethyllysine*	HMDB01422	M01558	GCST90200240	8:18010431-18510431	-0.1186842435490143	0.0508190863307867	0.0195211487059337
MR-link 2	4-acetamidobutanoate	HMDB0003681	hydroxy-n6,n6,n6-trimethyllysine*	HMDB01422	M01558	GCST90200240	18:22536478-23036478	-0.2066532656906018	0.1988366353638899	0.298659738664055
MR-link 2	dimethylglycine	HMDB0000092	hydroxy-n6,n6,n6-trimethyllysine*	HMDB01422	GCST90200424	GCST90200240	5:78080227-78832833	0.0949135640841348	0.0401572153161389	0.0181008109307734
MR-link 2	dimethylglycine	HMDB0000092	hydroxy-n6,n6,n6-trimethyllysine*	HMDB01422	GCST90200424	GCST90200240	10:103976834-104737382	0.2175057876892708	0.1758965577797439	0.216252293399725
MR-link 2	dimethylglycine	HMDB0000092	hydroxy-n6,n6,n6-trimethyllysine*	HMDB01422	GCST90200424	GCST90200240	15:76242337-76742337	0.3296980644026372	0.1693492512140614	0.0515523843857259
MR-link 2	citrulline	HMDB0000904	isoursodeoxycholate	HMDB0000686	GCST90200403	GCST90199892	2:211084708-211584708	0.1897605028329972	0.1331945962635773	0.1542479307912767
MR-link 2	citrulline	HMDB0000904	isoursodeoxycholate	HMDB0000686	GCST90200403	GCST90199892	9:133044244-133573675	-0.2281786173336085	0.160232596304288	0.1544331032765578
MR-link 2	methionine	HMDB0000696	5-oxoproline	HMDB0000267	M01302	M01494	1:213396566-213896566	0.1479008972572655	0.3420331827419391	0.6654385039043536
MR-link 2	3-aminoisobutyrate	HMDB0002166	inosine 5'-monophosphate (imp)	HMDB0000175	GCST90200310	GCST90200395	3:66115384-66615384	-0.0911256192008248	0.3077463148612882	0.7671489114301615
MR-link 2	3-aminoisobutyrate	HMDB0002166	inosine 5'-monophosphate (imp)	HMDB0000175	GCST90200310	GCST90200395	5:34511619-35593952	-0.0073024096220725	0.0297442061763627	0.8060639201141984
MR-link 2	3-aminoisobutyrate	HMDB0002166	inosine 5'-monophosphate (imp)	HMDB0000175	GCST90200310	GCST90200395	5:35822024-36322024	0.0631712873798737	0.1519346105545813	0.6775714044963232
MR-link 2	3-aminoisobutyrate	HMDB0002166	inosine 5'-monophosphate (imp)	HMDB0000175	GCST90200310	GCST90200395	12:89320-602261	-0.1765289765055796	0.0984381089866477	0.0729251043381052
MR-link 2	alpha-ketoglutarate	HMDB0000208	glycohyocholate	HMDB0000138	GCST90200455	GCST90199935	20:44931392-45517926	0.1457045070625472	0.1052533066597686	0.1662597669175545
MR-link 2	1-methylxanthine	HMDB0010738	cortisol	HMDB0000063	GCST90199763	M01712	8:18005709-18505709	-0.0448814387196951	0.0555805996536986	0.4193773917427438
MR-link 2	1-methylxanthine	HMDB0010738	cortisol	HMDB0000063	GCST90199763	M01712	15:74275585-74775585	-0.0901596975912579	0.1972692445640687	0.6476431619793643
MR-link 2	1-methylxanthine	HMDB0010738	cortisol	HMDB0000063	GCST90199763	M01712	15:74777880-75599999	0.0703245165186704	0.1304506043562452	0.5898252830989725
MR-link 2	3-aminoisobutyrate	HMDB0002166	citrulline	HMDB0000904	GCST90200310	bioa_005	5:34511619-35593952	-0.0089472161543027	0.012038961881534	0.4573676587406639
MR-link 2	3-aminoisobutyrate	HMDB0002166	citrulline	HMDB0000904	GCST90200310	bioa_005	12:89320-602261	0.0417611865445839	0.0402587141896701	0.2995865495488222
MR-link 2	tyrosine	HMDB0000158	beta-alanine	HMDB0000056	met-d-Tyr	GCST90200361	2:211293055-211793055	-1.2319547349850803	0.6847644879544235	0.0720040312640256
MR-link 2	tyrosine	HMDB0000158	beta-alanine	HMDB0000056	met-d-Tyr	GCST90200361	3:135701113-136607693	-0.2049019672926385	0.4944569198850969	0.6785826406560596
MR-link 2	tyrosine	HMDB0000158	beta-alanine	HMDB0000056	met-d-Tyr	GCST90200361	3:186140627-186640627	-0.0967697682382484	0.6138867080454129	0.8747447599410578
MR-link 2	tyrosine	HMDB0000158	beta-alanine	HMDB0000056	met-d-Tyr	GCST90200361	4:99789651-100289651	-0.048090200529779	0.4023239200258508	0.9048546421683454
MR-link 2	tyrosine	HMDB0000158	beta-alanine	HMDB0000056	met-d-Tyr	GCST90200361	4:124511762-125011762	-0.0537262564464258	0.9786811500193232	0.9562208496990215
MR-link 2	tyrosine	HMDB0000158	beta-alanine	HMDB0000056	met-d-Tyr	GCST90200361	5:89941256-90441256	0.8264201591152525	0.7525483120862645	0.2721336403365089
MR-link 2	tyrosine	HMDB0000158	beta-alanine	HMDB0000056	met-d-Tyr	GCST90200361	6:43031486-43531486	-0.4087856607373653	0.695990667814362	0.5569729679568085
MR-link 2	tyrosine	HMDB0000158	beta-alanine	HMDB0000056	met-d-Tyr	GCST90200361	6:110683901-112778738	-0.0006034112512963	0.0861657687426536	0.9944125307167248
MR-link 2	tyrosine	HMDB0000158	beta-alanine	HMDB0000056	met-d-Tyr	GCST90200361	7:25715759-26215759	-0.5048177312462536	0.6641786071265331	0.4472167959434006
MR-link 2	tyrosine	HMDB0000158	beta-alanine	HMDB0000056	met-d-Tyr	GCST90200361	7:27916442-28416442	0.3836536583058704	0.7943414335689551	0.6291075837299764
MR-link 2	tyrosine	HMDB0000158	beta-alanine	HMDB0000056	met-d-Tyr	GCST90200361	8:126236230-126736230	-0.47152055631076	0.4544597514096408	0.299483868571075
MR-link 2	tyrosine	HMDB0000158	beta-alanine	HMDB0000056	met-d-Tyr	GCST90200361	9:21884651-22384651	0.4447266012955614	0.9285928002988372	0.6319917595082777
MR-link 2	tyrosine	HMDB0000158	beta-alanine	HMDB0000056	met-d-Tyr	GCST90200361	10:64760672-65511176	-0.1188299819562566	0.4672197533738029	0.7992373478113876
MR-link 2	tyrosine	HMDB0000158	beta-alanine	HMDB0000056	met-d-Tyr	GCST90200361	11:8005408-8505408	4.998986906008025	4.034379534986381	0.2153096396329058
MR-link 2	tyrosine	HMDB0000158	beta-alanine	HMDB0000056	met-d-Tyr	GCST90200361	11:61320783-61820783	1.0454653795114908	0.6338547993102518	0.0990704714132391
MR-link 2	tyrosine	HMDB0000158	beta-alanine	HMDB0000056	met-d-Tyr	GCST90200361	12:21081549-21581549	-0.2502903136496245	0.353820480121518	0.4793219648878206
MR-link 2	tyrosine	HMDB0000158	beta-alanine	HMDB0000056	met-d-Tyr	GCST90200361	12:46690648-47449549	0.6985906709752339	0.4608724788702551	0.129569840141372
MR-link 2	tyrosine	HMDB0000158	beta-alanine	HMDB0000056	met-d-Tyr	GCST90200361	12:56615040-57115040	0.3938095526641158	0.4255724560363732	0.3547764486228458
MR-link 2	tyrosine	HMDB0000158	beta-alanine	HMDB0000056	met-d-Tyr	GCST90200361	12:59740603-60240603	-1.1499006533143996	0.6794440531070699	0.0905670576710478
MR-link 2	tyrosine	HMDB0000158	beta-alanine	HMDB0000056	met-d-Tyr	GCST90200361	12:121174574-121674574	0.2750800026820684	0.2573823066948931	0.2851776725323033
MR-link 2	tyrosine	HMDB0000158	beta-alanine	HMDB0000056	met-d-Tyr	GCST90200361	12:122076812-122576812	0.2603980536905075	0.5886356469903736	0.658217425013491
MR-link 2	tyrosine	HMDB0000158	beta-alanine	HMDB0000056	met-d-Tyr	GCST90200361	14:102441854-102941854	-0.6361203081052473	0.7997100322285903	0.4263583559632331
MR-link 2	tyrosine	HMDB0000158	beta-alanine	HMDB0000056	met-d-Tyr	GCST90200361	16:70194094-72795019	0.0457094785209762	0.1270651077456757	0.719047010857498
MR-link 2	tyrosine	HMDB0000158	beta-alanine	HMDB0000056	met-d-Tyr	GCST90200361	16:79505446-80005446	-0.4048546584410801	0.9511115679550166	0.6703521584498471
MR-link 2	tyrosine	HMDB0000158	beta-alanine	HMDB0000056	met-d-Tyr	GCST90200361	19:45175460-45675460	0.9032983654323472	1.0200998209563683	0.3758870333645132
MR-link 2	tyrosine	HMDB0000158	beta-alanine	HMDB0000056	met-d-Tyr	GCST90200361	20:42792364-43292364	-0.2885106528295227	1.381945314056709	0.8346267017337792
MR-link 2	tyrosine	HMDB0000158	beta-alanine	HMDB0000056	met-d-Tyr	GCST90200361	22:31926825-32426825	-0.0965761022162063	0.8150237429777077	0.9056755890192292
MR-link 2	tyrosine	HMDB0000158	beta-alanine	HMDB0000056	met-d-Tyr	GCST90200361	22:44074855-44574855	0.0125818435692085	0.9766890370415506	0.9897218247576832
MR-link 2	acetate	HMDB0000042	sarcosine	HMDB0000271	met-d-Acetate	GCST90200291	2:27480940-27980940	0.7358631868761383	0.5776671329640481	0.2027154095017136
MR-link 2	acetate	HMDB0000042	sarcosine	HMDB0000271	met-d-Acetate	GCST90200291	2:136358646-136858646	0.5891558297362561	0.7576314742206987	0.4367880522048027
MR-link 2	acetate	HMDB0000042	sarcosine	HMDB0000271	met-d-Acetate	GCST90200291	9:4513491-5013491	-0.6015608833149702	0.4997223449870671	0.2286706616510966
MR-link 2	acetate	HMDB0000042	sarcosine	HMDB0000271	met-d-Acetate	GCST90200291	12:111634608-112523499	-0.5291799441583829	0.8312226042486894	0.5243669001078739
MR-link 2	acetate	HMDB0000042	sarcosine	HMDB0000271	met-d-Acetate	GCST90200291	12:112590766-113090766	-1.3248555781407785	0.832937808230318	0.111703760965818
MR-link 2	acetate	HMDB0000042	sarcosine	HMDB0000271	met-d-Acetate	GCST90200291	15:43683941-44183941	-1.0369030364843197	1.2159941043264522	0.393814349049117
MR-link 2	acetate	HMDB0000042	sarcosine	HMDB0000271	met-d-Acetate	GCST90200291	20:23910811-24695002	-1.151561263147643	0.6581262222181391	0.0801601750088973
MR-link 2	acetate	HMDB0000042	sarcosine	HMDB0000271	met-d-Acetate	GCST90200291	20:24698737-26432690	-0.3025624650439196	0.2231416651424937	0.1751243117803077
MR-link 2	acetate	HMDB0000042	sarcosine	HMDB0000271	met-d-Acetate	GCST90200291	20:32973832-34017690	0.7757732199633707	0.6395319998760213	0.2251173237591867
MR-link 2	kynurenine	HMDB0000684	7-methylxanthine	HMDB0001991	bioa_027	GCST90199754	1:241473615-241973615	-0.1621856489348199	0.2414189888335533	0.5017100470326679
MR-link 2	kynurenine	HMDB0000684	7-methylxanthine	HMDB0001991	bioa_027	GCST90199754	5:176563404-177063404	0.372032513738051	0.4009906657684123	0.3535198970856322
MR-link 2	kynurenine	HMDB0000684	7-methylxanthine	HMDB0001991	bioa_027	GCST90199754	8:39556267-40056267	-0.0025895312422253	0.1615952622636831	0.9872146092447996
MR-link 2	kynurenine	HMDB0000684	7-methylxanthine	HMDB0001991	bioa_027	GCST90199754	12:111634608-113433486	-0.0411783183229614	0.1817972173166076	0.8208072180658715
MR-link 2	kynurenine	HMDB0000684	7-methylxanthine	HMDB0001991	bioa_027	GCST90199754	16:87568569-88128476	0.0419591116064996	0.0775138726091534	0.5882932424170212
MR-link 2	4-acetamidobutanoate	HMDB0003681	3,7-dimethylurate	HMDB0001982	GCST90200311	GCST90199755	8:18005709-18505709	-0.0514224632453755	0.0645191648035926	0.4254448302045688
MR-link 2	4-acetamidobutanoate	HMDB0003681	3,7-dimethylurate	HMDB0001982	GCST90200311	GCST90199755	22:50435332-50935332	0.3053512878736926	0.2751468266401493	0.2670956527326843
MR-link 2	uridine	HMDB0000296	glutamine	HMDB0000641	M00606	GCST90200419	1:20665172-21165172	0.4158452475556759	0.3661752822871772	0.2561050313796588
MR-link 2	uridine	HMDB0000296	glutamine	HMDB0000641	M00606	GCST90200419	7:47852911-48352911	-0.1028119720507205	0.2675404991624594	0.7007667497735531
MR-link 2	uridine	HMDB0000296	glutamine	HMDB0000641	M00606	GCST90200419	22:50721752-51221752	-0.045660798157372	0.1499264643760678	0.7607053829946129
MR-link 2	biliverdin	HMDB0001008	aspartate	HMDB0000191	M02137	M15996	2:234046650-234918570	0.0154906054919214	0.0336246700676177	0.6450198303970494
MR-link 2	2-oxoarginine*	HMDB0004225	alpha-tocopherol	HMDB0001893	GCST90199903	GCST90200302	4:102938709-103438709	0.3200220726342322	0.3340634829768661	0.3380789765164388
MR-link 2	2-oxoarginine*	HMDB0004225	alpha-tocopherol	HMDB0001893	GCST90199903	GCST90200302	6:160310824-160819068	0.1186527502463141	0.0951066514493547	0.212186470496434
MR-link 2	3-methyl-2-oxovalerate	HMDB0000491	glucose	HMDB0000122	M15676	met-d-Glucose	2:27480940-27980940	-0.2198983346924788	0.0926303660695474	0.0175997170550763
MR-link 2	3-methyl-2-oxovalerate	HMDB0000491	glucose	HMDB0000122	M15676	met-d-Glucose	4:88976422-89476422	0.037868511291524	0.0358247736015602	0.2904896049468336
MR-link 2	tyrosine	HMDB0000158	dehydroepiandrosterone sulfate (dhea-s)	HMDB0001032	GCST90200427	GCST90199673	6:111308006-112158646	0.0218440213420252	0.1289470896307423	0.8654796790945332
MR-link 2	tyrosine	HMDB0000158	dehydroepiandrosterone sulfate (dhea-s)	HMDB0001032	GCST90200427	GCST90199673	16:71156147-71656147	-0.3005930326448808	0.1871337870572413	0.1082079745788202
MR-link 2	myo-inositol	HMDB0000211	glycerol	HMDB0000131	GCST90200401	GCST90200325	16:24676314-25176314	0.1298089156792341	0.14407967591785	0.3676136808914333
MR-link 2	myo-inositol	HMDB0000211	glycerol	HMDB0000131	GCST90200401	GCST90200325	19:18383755-18883755	0.1438326585488895	0.212787183547973	0.499074891845788
MR-link 2	creatinine	HMDB0000562	arachidonate (20:4n6)	HMDB0001043	M00513	GCST90200358	7:23845366-24345366	0.0451828535670728	0.1934274414233321	0.81530273982551
MR-link 2	tryptophan	HMDB0000929	4-hydroxyphenylpyruvate	HMDB0000707	M00054	GCST90200300	3:189559163-190059163	-0.0546444936070835	0.4539784309253463	0.9041916082493296
MR-link 2	tryptophan	HMDB0000929	4-hydroxyphenylpyruvate	HMDB0000707	M00054	GCST90200300	5:153760041-154260041	0.0913297115302141	0.3282870434836091	0.780858236205846
MR-link 2	tryptophan	HMDB0000929	4-hydroxyphenylpyruvate	HMDB0000707	M00054	GCST90200300	6:111281159-111781159	0.4718663740099849	0.3403893132286464	0.1656690644496568
MR-link 2	tryptophan	HMDB0000929	4-hydroxyphenylpyruvate	HMDB0000707	M00054	GCST90200300	6:125293311-125793311	0.0353153034935592	0.2228240406936923	0.8740709782649381
MR-link 2	tryptophan	HMDB0000929	4-hydroxyphenylpyruvate	HMDB0000707	M00054	GCST90200300	7:14057409-14557409	0.5422749502610089	0.1905704032276254	0.0044336742129168
MR-link 2	tryptophan	HMDB0000929	4-hydroxyphenylpyruvate	HMDB0000707	M00054	GCST90200300	11:116404435-116904435	-0.0121838473622926	0.1349614255651796	0.9280674810555996
MR-link 2	tryptophan	HMDB0000929	4-hydroxyphenylpyruvate	HMDB0000707	M00054	GCST90200300	16:53794515-54294515	-0.1421903032190225	0.4920694685158507	0.7726090179827259
MR-link 2	4-methyl-2-oxopentanoate	HMDB0000695	tyrosine	HMDB0000158	M22116	bioa_021	4:88976422-89476422	-0.0268041645568008	0.0643111752554268	0.6768330432178975
MR-link 2	4-methyl-2-oxopentanoate	HMDB0000695	tyrosine	HMDB0000158	M22116	bioa_021	13:48209901-48709901	-0.0535144977767213	0.0763949736522949	0.4836165864517899
MR-link 2	3-aminoisobutyrate	HMDB0002166	mannose	HMDB0000169	GCST90200310	M00584	5:34511619-35593952	-0.0240822465502167	0.0247249737870622	0.3300540876156989
MR-link 2	3-aminoisobutyrate	HMDB0002166	mannose	HMDB0000169	GCST90200310	M00584	12:89320-602261	0.1592139643142865	0.0826544784628276	0.0540719948712348
MR-link 2	5-acetylamino-6-formylamino-3-methyluracil	HMDB0011105	ornithine	HMDB0000214	GCST90200680	bioa_014	8:17743764-18765840	-0.0020763523226738	0.0124496608986891	0.8675432900704938
MR-link 2	citrulline	HMDB0000904	alanine	HMDB0000161	GCST90200403	met-d-Ala	2:211084708-211584708	-0.0614731313789598	0.0504218925536293	0.2227776240460317
MR-link 2	citrulline	HMDB0000904	alanine	HMDB0000161	GCST90200403	met-d-Ala	9:133044244-133573675	-0.0221978231602414	0.050268417952836	0.6587889095290649
MR-link 2	histidine	HMDB0000177	glucuronate	HMDB0000127	bioa_009	GCST90199641	2:27492603-27992603	-0.4037159289558301	0.4788158330299571	0.3991418025706655
MR-link 2	histidine	HMDB0000177	glucuronate	HMDB0000127	bioa_009	GCST90199641	2:211331245-211831245	0.3251831608294597	0.306942209721226	0.2894049190972576
MR-link 2	histidine	HMDB0000177	glucuronate	HMDB0000127	bioa_009	GCST90199641	3:186208322-186708322	0.2528554101427129	0.4400605090101608	0.5655670145430102
MR-link 2	histidine	HMDB0000177	glucuronate	HMDB0000127	bioa_009	GCST90199641	4:186893802-187393802	0.3065726482768359	0.2549650078093073	0.2292044535632997
MR-link 2	histidine	HMDB0000177	glucuronate	HMDB0000127	bioa_009	GCST90199641	12:56615040-57115040	0.3322838714313759	0.4219126482187067	0.4309508657946556
MR-link 2	histidine	HMDB0000177	glucuronate	HMDB0000127	bioa_009	GCST90199641	12:96083535-96730076	0.0800944707839771	0.1404278906000845	0.5684334614045498
MR-link 2	histidine	HMDB0000177	glucuronate	HMDB0000127	bioa_009	GCST90199641	14:21229605-21729605	-0.0819482748096601	0.4198628240068562	0.8452530633113702
MR-link 2	histidine	HMDB0000177	glucuronate	HMDB0000127	bioa_009	GCST90199641	15:58473939-58973939	-0.3280994615334949	0.6695749371458641	0.6241257165539539
MR-link 2	threonine	HMDB0000167	3-(4-hydroxyphenyl)lactate	HMDB0000755	bioa_019	M32197	2:27191397-28253174	-0.3243473928457024	0.1593273648610623	0.0417775402345864
MR-link 2	threonine	HMDB0000167	3-(4-hydroxyphenyl)lactate	HMDB0000755	bioa_019	M32197	6:126521687-127323798	-0.2544817554241892	0.3819254966490233	0.5052113390940918
MR-link 2	threonine	HMDB0000167	3-(4-hydroxyphenyl)lactate	HMDB0000755	bioa_019	M32197	8:74631674-75131674	-0.4091336057268496	0.3078614404629934	0.1838632398209262
MR-link 2	threonine	HMDB0000167	3-(4-hydroxyphenyl)lactate	HMDB0000755	bioa_019	M32197	12:46636543-47464292	0.1006693031384332	0.1795829827412916	0.5750889210729148
MR-link 2	threonine	HMDB0000167	3-(4-hydroxyphenyl)lactate	HMDB0000755	bioa_019	M32197	12:56615040-57115040	0.3877416208787507	0.2308812417905074	0.0930743972269335
MR-link 2	threonine	HMDB0000167	3-(4-hydroxyphenyl)lactate	HMDB0000755	bioa_019	M32197	12:59727701-60227701	0.0614510662473839	0.4852109678047812	0.8992188940181342
MR-link 2	threonine	HMDB0000167	3-(4-hydroxyphenyl)lactate	HMDB0000755	bioa_019	M32197	16:1654524-2154524	0.1539329157766456	0.2377608957077081	0.5173553748151831
MR-link 2	threonine	HMDB0000167	3-(4-hydroxyphenyl)lactate	HMDB0000755	bioa_019	M32197	20:42792364-43292364	-0.1915409925354712	0.5903691722199194	0.7456028654537199
MR-link 2	sarcosine	HMDB0000271	hypoxanthine	HMDB0000157	bioa_031	M03127	6:42690673-43190673	-0.0206629553881114	0.3629812943259219	0.9546044013483156
MR-link 2	sarcosine	HMDB0000271	hypoxanthine	HMDB0000157	bioa_031	M03127	9:136282183-136851769	0.164692062987347	0.1172745874088362	0.1602210067225853
MR-link 2	arginine	HMDB0000517	sulfate*	HMDB01448	GCST90200372	GCST90199896	6:131644358-132148208	0.1083608164915663	0.1258455574223306	0.3892039442958326
MR-link 2	arginine	HMDB0000517	sulfate*	HMDB01448	GCST90200372	GCST90199896	10:99896895-100396895	0.1199806526606358	0.1271385810893477	0.3453230798135327
MR-link 2	glutamine	HMDB0000641	cortisone	HMDB0002802	M00053	M01769	12:56615040-57115040	-0.1461409924418807	0.1165110981162717	0.2097294848069046
MR-link 2	alanine	HMDB0000161	hippurate	HMDB0000714	bioa_001	M15753	1:206985954-207485954	-0.1390432235100674	0.4266007916809345	0.7444751402392549
MR-link 2	alanine	HMDB0000161	hippurate	HMDB0000714	bioa_001	M15753	2:27143030-28594285	-0.4322800203998176	0.258448051640357	0.0944062123214026
MR-link 2	alanine	HMDB0000161	hippurate	HMDB0000714	bioa_001	M15753	2:64958074-65458074	-0.3075089600693322	0.3981000796848571	0.4398530755742242
MR-link 2	alanine	HMDB0000161	hippurate	HMDB0000714	bioa_001	M15753	3:71155270-71655270	0.0182273776085965	0.8571779842620553	0.9830347401625854
MR-link 2	alanine	HMDB0000161	hippurate	HMDB0000714	bioa_001	M15753	4:88976422-89476422	-0.146502806385647	0.479293779492883	0.7598605613722229
MR-link 2	alanine	HMDB0000161	hippurate	HMDB0000714	bioa_001	M15753	7:72732874-73232874	-0.1201296183960718	0.5188962923202648	0.8169187107354723
MR-link 2	alanine	HMDB0000161	hippurate	HMDB0000714	bioa_001	M15753	8:145568681-146068681	0.0533304429052787	0.5637830043978362	0.9246373814459028
MR-link 2	alanine	HMDB0000161	hippurate	HMDB0000714	bioa_001	M15753	9:4040541-4540541	-0.6955308364552053	0.7196914953010813	0.3338294860894372
MR-link 2	alanine	HMDB0000161	hippurate	HMDB0000714	bioa_001	M15753	11:116336283-116836283	-0.1809573021096386	0.5741490768397074	0.7526289621921288
MR-link 2	alanine	HMDB0000161	hippurate	HMDB0000714	bioa_001	M15753	12:46636543-47713425	-0.1367168387744981	0.249115234796472	0.5831361037897567
MR-link 2	alanine	HMDB0000161	hippurate	HMDB0000714	bioa_001	M15753	12:56615040-57115040	0.1573769160018435	0.2710066014835046	0.5614342482748167
MR-link 2	alanine	HMDB0000161	hippurate	HMDB0000714	bioa_001	M15753	12:59727701-60227701	-0.3664311845268873	0.3900180502200817	0.3474619524005277
MR-link 2	alanine	HMDB0000161	hippurate	HMDB0000714	bioa_001	M15753	14:75116447-75616447	-0.2246015239039619	0.6237878106151531	0.7188016835748026
MR-link 2	alanine	HMDB0000161	hippurate	HMDB0000714	bioa_001	M15753	16:69621701-70931491	-0.425794906384529	0.2218281381156574	0.0549234828858569
MR-link 2	alanine	HMDB0000161	hippurate	HMDB0000714	bioa_001	M15753	17:40568584-41068584	-0.9781502807814484	0.6463783396989001	0.1302089958089224
MR-link 2	alanine	HMDB0000161	hippurate	HMDB0000714	bioa_001	M15753	22:18906543-19406543	0.2468365921496741	0.5238095964648407	0.6374740492005019
MR-link 2	valine	HMDB0000883	arginine	HMDB0000517	M01649	GCST90200372	4:88976422-89476422	-0.0842076174488367	0.150932420438291	0.5769017219188375
MR-link 2	acetate	HMDB0000042	alanine	HMDB0000161	met-d-Acetate	GCST90200431	2:27480940-27980940	-1.5635101915047005	0.6580491115929827	0.017502507802482
MR-link 2	acetate	HMDB0000042	alanine	HMDB0000161	met-d-Acetate	GCST90200431	2:136358646-136858646	-0.1857485555176666	0.775545691164307	0.8107125354998251
MR-link 2	acetate	HMDB0000042	alanine	HMDB0000161	met-d-Acetate	GCST90200431	9:4513491-5013491	-0.2010265556080478	0.6454486015964027	0.7554566772420307
MR-link 2	acetate	HMDB0000042	alanine	HMDB0000161	met-d-Acetate	GCST90200431	12:111634608-112523499	0.1486245569613087	0.8198104222597751	0.856138877267457
MR-link 2	acetate	HMDB0000042	alanine	HMDB0000161	met-d-Acetate	GCST90200431	12:112590766-113090766	-1.1580651744486308	0.9763296100887098	0.2355663810317538
MR-link 2	acetate	HMDB0000042	alanine	HMDB0000161	met-d-Acetate	GCST90200431	15:43683941-44183941	0.4123947398148751	0.9599987765753298	0.667502351250778
MR-link 2	acetate	HMDB0000042	alanine	HMDB0000161	met-d-Acetate	GCST90200431	20:23910811-24695002	0.4331313003872344	0.6159240352831412	0.4819174429080298
MR-link 2	acetate	HMDB0000042	alanine	HMDB0000161	met-d-Acetate	GCST90200431	20:24698737-26432690	-0.0634933970520386	0.2263729202318344	0.7791081819190859
MR-link 2	acetate	HMDB0000042	alanine	HMDB0000161	met-d-Acetate	GCST90200431	20:32973832-34017690	0.2475782303209868	0.5801253640763293	0.6695492090947942
MR-link 2	ornithine	HMDB0000214	glycerol 3-phosphate	HMDB0000126	GCST90200404	GCST90199638	6:131644358-132144358	-0.1314065351034863	0.2137128595785379	0.5386377667697516
MR-link 2	ornithine	HMDB0000214	glycerol 3-phosphate	HMDB0000126	GCST90200404	GCST90199638	6:161178041-161678041	0.0		1.0
MR-link 2	glutamine	HMDB0000641	2-hydroxyphenylacetate	HMDB0000669	bioa_006	GCST90200369	2:27200724-28253174	0.5131842731885374	0.2608527451771377	0.0491448067158411
MR-link 2	glutamine	HMDB0000641	2-hydroxyphenylacetate	HMDB0000669	bioa_006	GCST90200369	2:191299636-192089976	-0.3560643912226024	0.4506780212935231	0.4294905081029752
MR-link 2	glutamine	HMDB0000641	2-hydroxyphenylacetate	HMDB0000669	bioa_006	GCST90200369	6:20469561-20969561	1.049568532536472	1.1119080703634907	0.3452030544661746
MR-link 2	glutamine	HMDB0000641	2-hydroxyphenylacetate	HMDB0000669	bioa_006	GCST90200369	7:72732874-73232874	0.0678752751247156	0.4659601000511141	0.8841838242520683
MR-link 2	glutamine	HMDB0000641	2-hydroxyphenylacetate	HMDB0000669	bioa_006	GCST90200369	8:134082558-134582558	-0.2761063403076936	1.1335075665871372	0.8075516319033241
MR-link 2	glutamine	HMDB0000641	2-hydroxyphenylacetate	HMDB0000669	bioa_006	GCST90200369	9:4032942-4532942	-0.833684333487536	0.8025976144472368	0.2989290997234217
MR-link 2	glutamine	HMDB0000641	2-hydroxyphenylacetate	HMDB0000669	bioa_006	GCST90200369	10:64798306-65565800	0.0395225330162729	0.7262592436715918	0.9566010878087434
MR-link 2	glutamine	HMDB0000641	2-hydroxyphenylacetate	HMDB0000669	bioa_006	GCST90200369	10:99109412-99609412	0.4210942426771998	0.2639473707505168	0.1106290753224752
MR-link 2	glutamine	HMDB0000641	2-hydroxyphenylacetate	HMDB0000669	bioa_006	GCST90200369	12:46679007-47711183	-0.3009710216176417	0.2325957752051903	0.1956771699824043
MR-link 2	glutamine	HMDB0000641	2-hydroxyphenylacetate	HMDB0000669	bioa_006	GCST90200369	12:56615040-57375879	-0.0381550119876968	0.0945244241508223	0.6864683368945265
MR-link 2	glutamine	HMDB0000641	2-hydroxyphenylacetate	HMDB0000669	bioa_006	GCST90200369	12:59344212-60165849	-0.1718999131854622	0.373142444256413	0.6450269523376864
MR-link 2	glutamine	HMDB0000641	2-hydroxyphenylacetate	HMDB0000669	bioa_006	GCST90200369	14:100594368-101094368	-1.84729639966018	0.9057820738943684	0.0414052302442594
MR-link 2	glutamine	HMDB0000641	2-hydroxyphenylacetate	HMDB0000669	bioa_006	GCST90200369	15:58477325-58977325	0.2758842396411168	0.6802111633983405	0.685046693278559
MR-link 2	pyruvate	HMDB0000243	glycine	HMDB0000123	met-d-Pyruvate	bioa_008	1:154991807-156271079	-0.0797756497157682	0.1114439347103659	0.4740922366524164
MR-link 2	pyruvate	HMDB0000243	glycine	HMDB0000123	met-d-Pyruvate	bioa_008	1:207429229-207929229	-0.035199724798704	0.2146387805567904	0.869734940641429
MR-link 2	pyruvate	HMDB0000243	glycine	HMDB0000123	met-d-Pyruvate	bioa_008	2:27480940-28253616	-0.2785229489554242	0.163822358851686	0.0891022947760485
MR-link 2	pyruvate	HMDB0000243	glycine	HMDB0000123	met-d-Pyruvate	bioa_008	2:60468043-60968043	0.1296436728027371	0.1968541593959618	0.510167269732739
MR-link 2	pyruvate	HMDB0000243	glycine	HMDB0000123	met-d-Pyruvate	bioa_008	2:173097338-173854224	0.1055152432296085	0.0707259742294586	0.1357284682970554
MR-link 2	pyruvate	HMDB0000243	glycine	HMDB0000123	met-d-Pyruvate	bioa_008	3:56611222-57111222	-0.0537702627493938	0.150172984340151	0.7203017812941499
MR-link 2	pyruvate	HMDB0000243	glycine	HMDB0000123	met-d-Pyruvate	bioa_008	5:131157493-131957429	-0.3073784112760953	0.7840041872389966	0.6950122516514274
MR-link 2	pyruvate	HMDB0000243	glycine	HMDB0000123	met-d-Pyruvate	bioa_008	8:106322270-106822270	0.4347851735999287	0.2674073586787241	0.1039649237460803
MR-link 2	pyruvate	HMDB0000243	glycine	HMDB0000123	met-d-Pyruvate	bioa_008	9:135611502-136391870	-0.363692633461188	0.2091389463604202	0.0820347580953178
MR-link 2	pyruvate	HMDB0000243	glycine	HMDB0000123	met-d-Pyruvate	bioa_008	10:2869150-3388009	-0.0456168561217474	0.0636920384310424	0.4738618707430534
MR-link 2	pyruvate	HMDB0000243	glycine	HMDB0000123	met-d-Pyruvate	bioa_008	11:56961646-57461646	0.084842060518805	0.3337311382126576	0.7993234462410295
MR-link 2	pyruvate	HMDB0000243	glycine	HMDB0000123	met-d-Pyruvate	bioa_008	12:48145900-49077761	0.0457449516448375	0.0566066916362112	0.4190219933712605
MR-link 2	pyruvate	HMDB0000243	glycine	HMDB0000123	met-d-Pyruvate	bioa_008	16:69379588-70929689	-0.2235527125677265	0.1379628541609777	0.1051499530444901
MR-link 2	pyruvate	HMDB0000243	glycine	HMDB0000123	met-d-Pyruvate	bioa_008	18:43532791-44032791	0.202983874899561	0.3509994444652448	0.5630598709623875
MR-link 2	pyruvate	HMDB0000243	glycine	HMDB0000123	met-d-Pyruvate	bioa_008	21:45449580-45972811	0.0639050886863026	0.1012307854385131	0.5278566966441521
MR-link 2	4-methyl-2-oxopentanoate	HMDB0000695	creatinine	HMDB0000562	GCST90199655	met-d-Creatinine	4:88953670-89453670	-0.0037997880419537	0.0521985939521895	0.9419693810053094
MR-link 2	aspartate	HMDB0000191	histidine	HMDB0000177	bioa_004	GCST90200377	2:211431243-211931243	0.9861056780735954	0.416062806115465	0.0177838271743839
MR-link 2	aspartate	HMDB0000191	histidine	HMDB0000177	bioa_004	GCST90200377	4:178111051-178611051	-0.1240071543918847	0.1064090207547565	0.2438644116243685
MR-link 2	aspartate	HMDB0000191	histidine	HMDB0000177	bioa_004	GCST90200377	12:101969766-102469766	-0.0002162039521797	0.2040109984099399	0.9991544291019456
MR-link 2	valine	HMDB0000883	thyroxine	HMDB0000248	met-d-Val	GCST90200293	2:27480940-28253616	0.918813899413914	0.4230375677255688	0.0298598884658438
MR-link 2	valine	HMDB0000883	thyroxine	HMDB0000248	met-d-Val	GCST90200293	2:64975088-65475088	0.4493930694251625	0.3835475101519839	0.2413275214805285
MR-link 2	valine	HMDB0000883	thyroxine	HMDB0000248	met-d-Val	GCST90200293	2:165251927-165751927	0.1365259588126965	0.4566056815798546	0.7649386084299165
MR-link 2	valine	HMDB0000883	thyroxine	HMDB0000248	met-d-Val	GCST90200293	3:135701113-136578270	-1.0885292748291766	0.964503518513801	0.259070722207436
MR-link 2	valine	HMDB0000883	thyroxine	HMDB0000248	met-d-Val	GCST90200293	4:86953335-87453335	1.229916510373815	0.9609502661991084	0.2005816749063286
MR-link 2	valine	HMDB0000883	thyroxine	HMDB0000248	met-d-Val	GCST90200293	4:87663610-88163610	1.6927610681526175	0.7997878789824175	0.0343012405732253
MR-link 2	valine	HMDB0000883	thyroxine	HMDB0000248	met-d-Val	GCST90200293	4:88882515-89510546	0.0525369603932911	0.1382081645051904	0.7038495038975277
MR-link 2	valine	HMDB0000883	thyroxine	HMDB0000248	met-d-Val	GCST90200293	5:55564890-56064890	-0.0121988235903078	0.5072526643378731	0.980813674187675
MR-link 2	valine	HMDB0000883	thyroxine	HMDB0000248	met-d-Val	GCST90200293	6:108910874-109410874	0.3512318689771274	1.1533106154745054	0.7607147703901004
MR-link 2	valine	HMDB0000883	thyroxine	HMDB0000248	met-d-Val	GCST90200293	12:56199875-57115338	0.1848086639762635	0.4196099600417264	0.6596259609021287
MR-link 2	valine	HMDB0000883	thyroxine	HMDB0000248	met-d-Val	GCST90200293	12:122278263-122778263	-0.0813075897521292	0.5722324355464882	0.887010182662051
MR-link 2	valine	HMDB0000883	thyroxine	HMDB0000248	met-d-Val	GCST90200293	14:102468052-102968052	-0.2284802567158583	0.7685463487403746	0.7662459969149298
MR-link 2	valine	HMDB0000883	thyroxine	HMDB0000248	met-d-Val	GCST90200293	16:69315747-70918195	0.1235792566927032	0.2535375694897203	0.6259607941920096
MR-link 2	valine	HMDB0000883	thyroxine	HMDB0000248	met-d-Val	GCST90200293	17:6935779-7435779	-0.223242760853285	0.2635411476697274	0.3969456139902485
MR-link 2	valine	HMDB0000883	thyroxine	HMDB0000248	met-d-Val	GCST90200293	17:79384062-79884062	-0.1887191541698592	0.84123567862897	0.8224961370435335
MR-link 2	valine	HMDB0000883	thyroxine	HMDB0000248	met-d-Val	GCST90200293	19:49050431-49611255	0.0649931374409539	0.2555815539142503	0.7992675831408718
MR-link 2	arachidonate (20:4n6)	HMDB0001043	3-methyl-2-oxobutyrate	HMDB0000019	M01110	M21047	11:61330635-61830635	-0.0956951285670927	0.0469912482758239	0.0417056138411223
MR-link 2	creatine	HMDB0000064	uridine	HMDB0000296	M27718	M00606	2:211346498-211846498	0.1087689270303991	0.0896938050840074	0.2252562681456597
MR-link 2	acetylphosphate	HMDB0001494	glycine	HMDB0000123	M15488	bioa_008	1:109564880-110064880	-0.0006541015955347	0.0698603409277279	0.992529524877258
MR-link 2	acetylphosphate	HMDB0001494	glycine	HMDB0000123	M15488	bioa_008	6:96128415-96628415	-0.1169199591654403	0.1122303171611818	0.2975109643096558
MR-link 2	flavin adenine dinucleotide (fad)	HMDB0001248	glycine	HMDB0000123	GCST90200376	GCST90200707	2:69949756-70738470	-0.0142638420352182	0.0418199103364127	0.733045030893025
MR-link 2	creatinine	HMDB0000562	4-hydroxy-2-oxoglutaric acid	HMDB0002070	met-d-Creatinine	GCST90199897	1:62775942-63275942	-0.7539998274759189	0.6983021506648568	0.2802483677959507
MR-link 2	creatinine	HMDB0000562	4-hydroxy-2-oxoglutaric acid	HMDB0002070	met-d-Creatinine	GCST90199897	1:78344069-78844069	1.416550416321086	0.5825936732302437	0.0150383079430332
MR-link 2	creatinine	HMDB0000562	4-hydroxy-2-oxoglutaric acid	HMDB0002070	met-d-Creatinine	GCST90199897	1:113008681-113508681	-0.2719168937407242	0.5187002329694538	0.6001203596986462
MR-link 2	creatinine	HMDB0000562	4-hydroxy-2-oxoglutaric acid	HMDB0002070	met-d-Creatinine	GCST90199897	1:150079982-151190625	0.1051183745380244	0.4473067492909683	0.8142064975304311
MR-link 2	creatinine	HMDB0000562	4-hydroxy-2-oxoglutaric acid	HMDB0002070	met-d-Creatinine	GCST90199897	1:243202864-243702864	0.4916259738049229	0.918495062344522	0.5924758730047279
MR-link 2	creatinine	HMDB0000562	4-hydroxy-2-oxoglutaric acid	HMDB0002070	met-d-Creatinine	GCST90199897	2:15538692-16038692	0.6205119800255311	0.8242658688875564	0.451566727987022
MR-link 2	creatinine	HMDB0000562	4-hydroxy-2-oxoglutaric acid	HMDB0002070	met-d-Creatinine	GCST90199897	2:18426203-18926203	-0.3553125035884449	0.8198075178516644	0.6647171785837414
MR-link 2	creatinine	HMDB0000562	4-hydroxy-2-oxoglutaric acid	HMDB0002070	met-d-Creatinine	GCST90199897	2:73303397-74097901	-0.5164404877297918	0.5809816479466039	0.3740513664413786
MR-link 2	creatinine	HMDB0000562	4-hydroxy-2-oxoglutaric acid	HMDB0002070	met-d-Creatinine	GCST90199897	2:121056440-121556440	-0.7872212763459991	1.3127976541318047	0.5487384188985682
MR-link 2	creatinine	HMDB0000562	4-hydroxy-2-oxoglutaric acid	HMDB0002070	met-d-Creatinine	GCST90199897	2:148593372-149093372	-0.4030088834967124	0.7388794769029017	0.5854560900708055
MR-link 2	creatinine	HMDB0000562	4-hydroxy-2-oxoglutaric acid	HMDB0002070	met-d-Creatinine	GCST90199897	2:176734544-177234544	-0.998929313686896	0.5005764033204868	0.0459820403341011
MR-link 2	creatinine	HMDB0000562	4-hydroxy-2-oxoglutaric acid	HMDB0002070	met-d-Creatinine	GCST90199897	2:211293055-211793055	1.0620177308353531	0.4393794064468059	0.0156453281185826
MR-link 2	creatinine	HMDB0000562	4-hydroxy-2-oxoglutaric acid	HMDB0002070	met-d-Creatinine	GCST90199897	2:217394852-217894852	-0.0697744389261175	0.5432517805646259	0.8978019719837314
MR-link 2	creatinine	HMDB0000562	4-hydroxy-2-oxoglutaric acid	HMDB0002070	met-d-Creatinine	GCST90199897	2:220108198-220608198	1.847418858428628	0.5905936204907607	0.0017595758810739
MR-link 2	creatinine	HMDB0000562	4-hydroxy-2-oxoglutaric acid	HMDB0002070	met-d-Creatinine	GCST90199897	3:38187471-38687471	0.1305449617114724	0.8019987563833517	0.8706959716558167
MR-link 2	creatinine	HMDB0000562	4-hydroxy-2-oxoglutaric acid	HMDB0002070	met-d-Creatinine	GCST90199897	3:141462708-141962708	0.5017501776738205	0.644647803607162	0.4363731658668001
MR-link 2	creatinine	HMDB0000562	4-hydroxy-2-oxoglutaric acid	HMDB0002070	met-d-Creatinine	GCST90199897	3:185024780-185524780	-0.2493699269037246	0.8962619332745572	0.7808332640744646
MR-link 2	creatinine	HMDB0000562	4-hydroxy-2-oxoglutaric acid	HMDB0002070	met-d-Creatinine	GCST90199897	4:76880934-77664144	0.5772706621054109	0.2957119246028296	0.0509217516772158
MR-link 2	creatinine	HMDB0000562	4-hydroxy-2-oxoglutaric acid	HMDB0002070	met-d-Creatinine	GCST90199897	4:103323863-104102802	0.2920792189793421	0.7233329069349136	0.6863624489162043
MR-link 2	creatinine	HMDB0000562	4-hydroxy-2-oxoglutaric acid	HMDB0002070	met-d-Creatinine	GCST90199897	5:39144851-39644851	0.1864209613758467	0.3951459349823349	0.637085612459986
MR-link 2	creatinine	HMDB0000562	4-hydroxy-2-oxoglutaric acid	HMDB0002070	met-d-Creatinine	GCST90199897	5:53045546-53835870	0.3337359505340576	0.4857999081547153	0.4920938664456098
MR-link 2	creatinine	HMDB0000562	4-hydroxy-2-oxoglutaric acid	HMDB0002070	met-d-Creatinine	GCST90199897	5:176565124-177065124	-0.79327347074636	0.555998195106286	0.1536503883047847
MR-link 2	creatinine	HMDB0000562	4-hydroxy-2-oxoglutaric acid	HMDB0002070	met-d-Creatinine	GCST90199897	6:43556335-44056335	-0.3247769793199749	0.5672666650308948	0.5669632116500913
MR-link 2	creatinine	HMDB0000562	4-hydroxy-2-oxoglutaric acid	HMDB0002070	met-d-Creatinine	GCST90199897	6:108750742-109250742	0.3880595918425029	0.6521565270566071	0.5518163523115003
MR-link 2	creatinine	HMDB0000562	4-hydroxy-2-oxoglutaric acid	HMDB0002070	met-d-Creatinine	GCST90199897	6:133547208-134047208	-1.046354101460287	0.6385631525976794	0.1012951173466802
MR-link 2	creatinine	HMDB0000562	4-hydroxy-2-oxoglutaric acid	HMDB0002070	met-d-Creatinine	GCST90199897	6:160418389-160927934	0.6775956850127423	0.2779801455688289	0.0147864067677887
MR-link 2	creatinine	HMDB0000562	4-hydroxy-2-oxoglutaric acid	HMDB0002070	met-d-Creatinine	GCST90199897	7:1036567-1536567	0.377902414256375	0.5499102593128588	0.491952024944883
MR-link 2	creatinine	HMDB0000562	4-hydroxy-2-oxoglutaric acid	HMDB0002070	met-d-Creatinine	GCST90199897	7:25488956-25988956	0.2458056941700498	0.5291008813059995	0.6422376632985349
MR-link 2	creatinine	HMDB0000562	4-hydroxy-2-oxoglutaric acid	HMDB0002070	met-d-Creatinine	GCST90199897	7:76984640-77791673	-1.2587409668838632	0.9143781354324642	0.1686332357711671
MR-link 2	creatinine	HMDB0000562	4-hydroxy-2-oxoglutaric acid	HMDB0002070	met-d-Creatinine	GCST90199897	7:128492221-128992221	0.8756268412959066	0.7910011312480381	0.2683001654933924
MR-link 2	creatinine	HMDB0000562	4-hydroxy-2-oxoglutaric acid	HMDB0002070	met-d-Creatinine	GCST90199897	7:151165041-151665041	-0.2606131393397944	0.3093491249131982	0.3995325542632731
MR-link 2	creatinine	HMDB0000562	4-hydroxy-2-oxoglutaric acid	HMDB0002070	met-d-Creatinine	GCST90199897	8:8031142-9250941	0.2143845525780267	0.5610759097831753	0.7023905661628884
MR-link 2	creatinine	HMDB0000562	4-hydroxy-2-oxoglutaric acid	HMDB0002070	met-d-Creatinine	GCST90199897	8:9759952-10530228	-0.4316703504080267	0.8046682478571789	0.5916423719957995
MR-link 2	creatinine	HMDB0000562	4-hydroxy-2-oxoglutaric acid	HMDB0002070	met-d-Creatinine	GCST90199897	8:10561829-11945872	0.276854316010854	0.6387106104356423	0.66468196728132
MR-link 2	creatinine	HMDB0000562	4-hydroxy-2-oxoglutaric acid	HMDB0002070	met-d-Creatinine	GCST90199897	8:19609539-20109539	-0.9109201907156376	0.5788630300832313	0.1155714307210539
MR-link 2	creatinine	HMDB0000562	4-hydroxy-2-oxoglutaric acid	HMDB0002070	met-d-Creatinine	GCST90199897	8:23527006-24027006	-0.2275368705435723	0.9230256867361412	0.8052859478344171
MR-link 2	creatinine	HMDB0000562	4-hydroxy-2-oxoglutaric acid	HMDB0002070	met-d-Creatinine	GCST90199897	8:30157389-30657389	0.6634456977407955	0.6853041886490349	0.3329924531737325
MR-link 2	creatinine	HMDB0000562	4-hydroxy-2-oxoglutaric acid	HMDB0002070	met-d-Creatinine	GCST90199897	8:144768354-145268354	-0.382565639290965	0.952860520090974	0.6880581097494349
MR-link 2	creatinine	HMDB0000562	4-hydroxy-2-oxoglutaric acid	HMDB0002070	met-d-Creatinine	GCST90199897	9:71184707-71684707	0.592082415274787	0.5924326486727065	0.3175966881715245
MR-link 2	creatinine	HMDB0000562	4-hydroxy-2-oxoglutaric acid	HMDB0002070	met-d-Creatinine	GCST90199897	10:52398454-52898454	0.3923249212890448	0.6147666077554571	0.5233637485991317
MR-link 2	creatinine	HMDB0000562	4-hydroxy-2-oxoglutaric acid	HMDB0002070	met-d-Creatinine	GCST90199897	11:1928330-2428330	0.2590491413825627	0.8395559506551056	0.7576600970440455
MR-link 2	creatinine	HMDB0000562	4-hydroxy-2-oxoglutaric acid	HMDB0002070	met-d-Creatinine	GCST90199897	11:2548804-3048804	0.8481556791294533	0.5352691676284116	0.1130707708941714
MR-link 2	creatinine	HMDB0000562	4-hydroxy-2-oxoglutaric acid	HMDB0002070	met-d-Creatinine	GCST90199897	11:30504837-31294673	-0.237034847838061	0.3612005834874017	0.5116686883071002
MR-link 2	creatinine	HMDB0000562	4-hydroxy-2-oxoglutaric acid	HMDB0002070	met-d-Creatinine	GCST90199897	11:116373213-117240760	-0.6373617378345524	0.4977304924642247	0.2003567458332308
MR-link 2	creatinine	HMDB0000562	4-hydroxy-2-oxoglutaric acid	HMDB0002070	met-d-Creatinine	GCST90199897	12:15092463-15592463	0.8472663500565509	1.1942717878658504	0.4780503440238793
MR-link 2	creatinine	HMDB0000562	4-hydroxy-2-oxoglutaric acid	HMDB0002070	met-d-Creatinine	GCST90199897	15:41118334-41871842	0.4541891503375361	0.5642765637929105	0.4208743773181711
MR-link 2	creatinine	HMDB0000562	4-hydroxy-2-oxoglutaric acid	HMDB0002070	met-d-Creatinine	GCST90199897	15:45400360-46179051	-0.2754940496017997	0.309783660658712	0.3738359048924388
MR-link 2	creatinine	HMDB0000562	4-hydroxy-2-oxoglutaric acid	HMDB0002070	met-d-Creatinine	GCST90199897	15:53700578-54200578	0.2386021946528773	0.5131777339335954	0.6419669739102551
MR-link 2	creatinine	HMDB0000562	4-hydroxy-2-oxoglutaric acid	HMDB0002070	met-d-Creatinine	GCST90199897	15:76097375-76597375	0.4156108532734212	0.5223507245575713	0.426232714355792
MR-link 2	creatinine	HMDB0000562	4-hydroxy-2-oxoglutaric acid	HMDB0002070	met-d-Creatinine	GCST90199897	16:20142332-21335139	0.26839570460179	0.3208016579974941	0.4027945943542531
MR-link 2	creatinine	HMDB0000562	4-hydroxy-2-oxoglutaric acid	HMDB0002070	met-d-Creatinine	GCST90199897	16:89453424-89953424	0.0434896054142172	0.6482789540439636	0.9465142663914904
MR-link 2	creatinine	HMDB0000562	4-hydroxy-2-oxoglutaric acid	HMDB0002070	met-d-Creatinine	GCST90199897	17:19176536-19724875	0.0133361241984271	0.5199065055586467	0.9795357035975184
MR-link 2	creatinine	HMDB0000562	4-hydroxy-2-oxoglutaric acid	HMDB0002070	met-d-Creatinine	GCST90199897	17:37200083-37954217	-0.38846248476413	0.5780226480946434	0.501549262205135
MR-link 2	creatinine	HMDB0000562	4-hydroxy-2-oxoglutaric acid	HMDB0002070	met-d-Creatinine	GCST90199897	17:58690466-59700441	0.4547811218713732	0.3694992739228788	0.2183962423995714
MR-link 2	creatinine	HMDB0000562	4-hydroxy-2-oxoglutaric acid	HMDB0002070	met-d-Creatinine	GCST90199897	18:76910235-77410235	0.3539895355818575	0.5933700635809598	0.5507914029861871
MR-link 2	creatinine	HMDB0000562	4-hydroxy-2-oxoglutaric acid	HMDB0002070	met-d-Creatinine	GCST90199897	19:32940263-33709298	-0.7955292051686329	0.4893252284431837	0.1039990585083556
MR-link 2	creatinine	HMDB0000562	4-hydroxy-2-oxoglutaric acid	HMDB0002070	met-d-Creatinine	GCST90199897	19:45162079-45662079	-0.0083977979784939	1.2199708872653907	0.9945077210397356
MR-link 2	creatinine	HMDB0000562	4-hydroxy-2-oxoglutaric acid	HMDB0002070	met-d-Creatinine	GCST90199897	20:32653904-33537782	0.2264616525825054	0.4782445638069937	0.6358373337164929
MR-link 2	creatinine	HMDB0000562	4-hydroxy-2-oxoglutaric acid	HMDB0002070	met-d-Creatinine	GCST90199897	22:38345240-38845240	-0.0530794162780676	0.6621628139598909	0.9361094684973807
MR-link 2	n-acetyl-aspartyl-glutamate (naag)	HMDB0001067	creatine	HMDB0000064	GCST90200684	GCST90200323	11:45663099-50986366	0.0152038106664086	0.0119462654578042	0.2031305018258068
MR-link 2	n-acetyl-aspartyl-glutamate (naag)	HMDB0001067	creatine	HMDB0000064	GCST90200684	GCST90200323	11:54602007-58367668	0.0095253769089153	0.0168840664576257	0.5726427495656439
MR-link 2	n-acetylornithine	HMDB0003357	4-acetamidobutanoate	HMDB0003681	M15630	GCST90200311	2:73124156-74349562	0.0418347302075957	0.0253725784846557	0.0991852000309671
MR-link 2	kynurenine	HMDB0000684	threonine	HMDB0000167	GCST90199636	bioa_019	8:39554593-40054593	-0.0332878289577303	0.095894018839456	0.7284925737892576
MR-link 2	kynurenine	HMDB0000684	threonine	HMDB0000167	GCST90199636	bioa_019	12:111809557-113090766	-0.2424024455810535	0.0996001958189594	0.0149431177321857
MR-link 2	kynurenine	HMDB0000684	threonine	HMDB0000167	GCST90199636	bioa_019	16:87568373-88128072	0.0147647186641317	0.0387503795873381	0.7031874691534925
MR-link 2	myo-inositol	HMDB0000211	2-aminobutyrate	HMDB0000452	GCST90200401	M32348	16:24676314-25176314	0.0312956693723263	0.1871345020455249	0.8671841752595064
MR-link 2	aspartate	HMDB0000191	allantoin	HMDB0000462	bioa_004	M01107	2:211431243-211931243	0.4284824958375136	0.3140379364287078	0.1724325575721715
MR-link 2	aspartate	HMDB0000191	allantoin	HMDB0000462	bioa_004	M01107	4:178111051-178611051	-0.0684960687362169	0.1315659091490807	0.6026303218711089
MR-link 2	aspartate	HMDB0000191	allantoin	HMDB0000462	bioa_004	M01107	12:101969766-102469766	0.1927497066374113	0.193613880042567	0.3194753456393617
MR-link 2	1-methylxanthine	HMDB0010738	n-acetyl-aspartyl-glutamate (naag)	HMDB0001067	GCST90199763	GCST90200684	8:18005709-18505709	0.0507002035462783	0.0533693541086742	0.3421187539903723
MR-link 2	1-methylxanthine	HMDB0010738	n-acetyl-aspartyl-glutamate (naag)	HMDB0001067	GCST90199763	GCST90200684	15:74275585-74775585	0.1288933809321563	0.1422536708725012	0.3648928599255857
MR-link 2	1-methylxanthine	HMDB0010738	n-acetyl-aspartyl-glutamate (naag)	HMDB0001067	GCST90199763	GCST90200684	15:74777880-75599999	-0.0286571936263064	0.1394153861092541	0.8371404147049237
MR-link 2	tyrosine	HMDB0000158	sphingosine	HMDB0000252	met-d-Tyr	GCST90200385	2:211293055-211793055	-1.365019365574862	0.8689045476295076	0.1161905828781157
MR-link 2	tyrosine	HMDB0000158	sphingosine	HMDB0000252	met-d-Tyr	GCST90200385	3:135701113-136607693	0.9261008157634392	0.7347103514669758	0.2074898242925531
MR-link 2	tyrosine	HMDB0000158	sphingosine	HMDB0000252	met-d-Tyr	GCST90200385	3:186140627-186640627	-0.7168641023148306	0.5780965296628301	0.2149597795432029
MR-link 2	tyrosine	HMDB0000158	sphingosine	HMDB0000252	met-d-Tyr	GCST90200385	4:99789651-100289651	-0.1323725993465446	0.4106217289199247	0.7471715368336027
MR-link 2	tyrosine	HMDB0000158	sphingosine	HMDB0000252	met-d-Tyr	GCST90200385	4:124511762-125011762	-0.1614638488037156	0.9229741559880088	0.8611278436512346
MR-link 2	tyrosine	HMDB0000158	sphingosine	HMDB0000252	met-d-Tyr	GCST90200385	5:89941256-90441256	-0.1987031610029291	0.5688235243126851	0.7268468054999604
MR-link 2	tyrosine	HMDB0000158	sphingosine	HMDB0000252	met-d-Tyr	GCST90200385	6:43031486-43531486	0.4057621085870208	0.8531375480451556	0.6343511144275169
MR-link 2	tyrosine	HMDB0000158	sphingosine	HMDB0000252	met-d-Tyr	GCST90200385	6:110683901-112778738	0.0842256186474891	0.0863175291831096	0.3291809627833263
MR-link 2	tyrosine	HMDB0000158	sphingosine	HMDB0000252	met-d-Tyr	GCST90200385	7:25715759-26215759	0.279968184351043	0.619662978558764	0.65140789506404
MR-link 2	tyrosine	HMDB0000158	sphingosine	HMDB0000252	met-d-Tyr	GCST90200385	7:27916442-28416442	0.3909844451621835	0.8617061726991814	0.6500210803189364
MR-link 2	tyrosine	HMDB0000158	sphingosine	HMDB0000252	met-d-Tyr	GCST90200385	8:126236230-126736230	0.6094771336039552	0.454917546286984	0.1803256702720478
MR-link 2	tyrosine	HMDB0000158	sphingosine	HMDB0000252	met-d-Tyr	GCST90200385	9:21884651-22384651	0.6899483521911621	0.9609356474365444	0.4727594958218311
MR-link 2	tyrosine	HMDB0000158	sphingosine	HMDB0000252	met-d-Tyr	GCST90200385	10:64760672-65511176	0.1611066888165608	0.4387896731150135	0.7134985311410569
MR-link 2	tyrosine	HMDB0000158	sphingosine	HMDB0000252	met-d-Tyr	GCST90200385	11:8005408-8505408	3.799202111264377	2.8952575526690505	0.1894474015355131
MR-link 2	tyrosine	HMDB0000158	sphingosine	HMDB0000252	met-d-Tyr	GCST90200385	11:61320783-61820783	0.7919162630988847	0.589618491146589	0.1792397780864292
MR-link 2	tyrosine	HMDB0000158	sphingosine	HMDB0000252	met-d-Tyr	GCST90200385	12:21081549-21581549	-0.0543280711313636	0.3339189994157174	0.8707559440843595
MR-link 2	tyrosine	HMDB0000158	sphingosine	HMDB0000252	met-d-Tyr	GCST90200385	12:46690648-47449549	0.559330140235178	0.4753031765838727	0.2392809182053026
MR-link 2	tyrosine	HMDB0000158	sphingosine	HMDB0000252	met-d-Tyr	GCST90200385	12:56615040-57115040	0.3919153315840317	0.3064421363473245	0.200924821455793
MR-link 2	tyrosine	HMDB0000158	sphingosine	HMDB0000252	met-d-Tyr	GCST90200385	12:59740603-60240603	0.6295087523436875	0.5953537532408015	0.2903430990979216
MR-link 2	tyrosine	HMDB0000158	sphingosine	HMDB0000252	met-d-Tyr	GCST90200385	12:121174574-121674574	-0.3400014993291657	0.2646652350523796	0.1989155358168579
MR-link 2	tyrosine	HMDB0000158	sphingosine	HMDB0000252	met-d-Tyr	GCST90200385	12:122076812-122576812	0.7161911821013887	0.5801190365646992	0.21699467307044
MR-link 2	tyrosine	HMDB0000158	sphingosine	HMDB0000252	met-d-Tyr	GCST90200385	14:102441854-102941854	-0.2141784789189805	0.7992833030092297	0.7887276767354205
MR-link 2	tyrosine	HMDB0000158	sphingosine	HMDB0000252	met-d-Tyr	GCST90200385	16:70194094-72795019	0.0253547515453377	0.1331248300727696	0.848949883089227
MR-link 2	tyrosine	HMDB0000158	sphingosine	HMDB0000252	met-d-Tyr	GCST90200385	16:79505446-80005446	-1.6456574845265388	1.14682909980164	0.1512976019182109
MR-link 2	tyrosine	HMDB0000158	sphingosine	HMDB0000252	met-d-Tyr	GCST90200385	19:45175460-45675460	0.0640624029134238	0.9779522265022712	0.9477705884145656
MR-link 2	tyrosine	HMDB0000158	sphingosine	HMDB0000252	met-d-Tyr	GCST90200385	20:42792364-43292364	-0.8538019227300128	1.7015977527917796	0.6158329488717305
MR-link 2	tyrosine	HMDB0000158	sphingosine	HMDB0000252	met-d-Tyr	GCST90200385	22:31926825-32426825	-0.2828737727137128	0.6878594566154457	0.6808982128272363
MR-link 2	tyrosine	HMDB0000158	sphingosine	HMDB0000252	met-d-Tyr	GCST90200385	22:44074855-44574855	0.7152196595726326	0.8193629769373614	0.3827191051365075
MR-link 2	leucine	HMDB0000687	glycochenodeoxycholate	HMDB0000637	met-d-Leu	GCST90200342	2:27480940-28253616	-0.5312366613724588	0.3977635303167586	0.1816934598844955
MR-link 2	leucine	HMDB0000687	glycochenodeoxycholate	HMDB0000637	met-d-Leu	GCST90200342	2:64975088-65475088	1.6148936979523976	1.504459081357738	0.2830895024210479
MR-link 2	leucine	HMDB0000687	glycochenodeoxycholate	HMDB0000637	met-d-Leu	GCST90200342	2:165251927-165751927	-0.6954943692102067	0.508043338330365	0.1710097108328955
MR-link 2	leucine	HMDB0000687	glycochenodeoxycholate	HMDB0000637	met-d-Leu	GCST90200342	4:86953335-87453335	-0.4325176519203334	1.073378376100875	0.6869851204462666
MR-link 2	leucine	HMDB0000687	glycochenodeoxycholate	HMDB0000637	met-d-Leu	GCST90200342	4:87663610-88163610	0.2438844986813472	1.155556941548051	0.8328454152953094
MR-link 2	leucine	HMDB0000687	glycochenodeoxycholate	HMDB0000637	met-d-Leu	GCST90200342	4:88670985-89475171	0.1828672251508338	0.1636238342173283	0.2637346619515179
MR-link 2	leucine	HMDB0000687	glycochenodeoxycholate	HMDB0000637	met-d-Leu	GCST90200342	8:76204025-76704025	-0.7929761998206412	0.8685113511511003	0.3612271991373973
MR-link 2	leucine	HMDB0000687	glycochenodeoxycholate	HMDB0000637	met-d-Leu	GCST90200342	12:56220625-57115338	0.5287705582757333	0.4365428485953496	0.2257925550181461
MR-link 2	leucine	HMDB0000687	glycochenodeoxycholate	HMDB0000637	met-d-Leu	GCST90200342	16:69315747-70908300	0.2610688136469491	0.30124232002163	0.3861389814791023
MR-link 2	leucine	HMDB0000687	glycochenodeoxycholate	HMDB0000637	met-d-Leu	GCST90200342	16:71899923-72399923	-0.0696432033002394	0.3723209119447165	0.8516202158872362
MR-link 2	leucine	HMDB0000687	glycochenodeoxycholate	HMDB0000637	met-d-Leu	GCST90200342	17:6935779-7435779	0.1238144597079063	0.420229173357673	0.7682722909982822
MR-link 2	leucine	HMDB0000687	glycochenodeoxycholate	HMDB0000637	met-d-Leu	GCST90200342	19:49054215-49554215	0.6624114370059369	0.4164589547076703	0.1117040457895486
MR-link 2	hypoxanthine	HMDB0000157	creatinine	HMDB0000562	M03127	M00513	6:16038192-16538192	0.0884048483761443	0.1937946819543504	0.648262065993692
MR-link 2	choline	HMDB0000097	tryptophan	HMDB0000929	GCST90200327	GCST90200441	2:211290507-211790507	-0.2290762995717695	0.3012828914491977	0.4470536273983506
MR-link 2	choline	HMDB0000097	tryptophan	HMDB0000929	GCST90200327	GCST90200441	17:17175631-17675631	0.1060448365277169	0.1259513547161152	0.3998155260993822
MR-link 2	glycohyocholate	HMDB0000138	n1-methyl-2-pyridone-5-carboxamide	HMDB0004193	GCST90199935	GCST90199778	7:99108524-99608524	0.4200161148945835	0.2172209994320509	0.0531636922273954
MR-link 2	glycohyocholate	HMDB0000138	n1-methyl-2-pyridone-5-carboxamide	HMDB0004193	GCST90199935	GCST90199778	10:45742470-46242470	-0.149160891308018	0.2048038116601543	0.4664231631893915
MR-link 2	glycohyocholate	HMDB0000138	n1-methyl-2-pyridone-5-carboxamide	HMDB0004193	GCST90199935	GCST90199778	13:103468308-103968308	-0.0100239805360332	0.1377770641430309	0.9420010216918228
MR-link 2	glycohyocholate	HMDB0000138	n1-methyl-2-pyridone-5-carboxamide	HMDB0004193	GCST90199935	GCST90199778	17:28409010-28909010	-0.0241612678018469	0.1575087112553075	0.87808569105007
MR-link 2	s-1-pyrroline-5-carboxylate	HMDB0001301	1-methylnicotinamide	HMDB0000699	GCST90200381	GCST90200406	1:18949448-19449448	0.1076066705130053	0.1869746041022153	0.5649431168301569
MR-link 2	s-1-pyrroline-5-carboxylate	HMDB0001301	1-methylnicotinamide	HMDB0000699	GCST90200381	GCST90200406	8:144432748-145014955	0.0139214919605237	0.0426534357134691	0.7441321920558011
MR-link 2	3-ureidopropionate	HMDB0000026	n-acetylglucosaminylasparagine	HMDB0000489	GCST90200283	GCST90200316	22:24662232-25162232	0.0036446086391076	0.1327069036170895	0.9780899759624964
MR-link 2	hypotaurine	HMDB0000965	glycerol	HMDB0000131	GCST90200379	GCST90200325	4:138793652-139293652	-0.0244829247704195	0.1442106004321021	0.8651894331937322
MR-link 2	hypotaurine	HMDB0000965	glycerol	HMDB0000131	GCST90200379	GCST90200325	5:114821656-115321656	0.14681286319914	0.1197977580696953	0.2203846562871418
MR-link 2	hypotaurine	HMDB0000965	glycerol	HMDB0000131	GCST90200379	GCST90200325	19:47031255-47531255	-0.0575591559259069	0.2182287993980245	0.7919679386310332
MR-link 2	asparagine	HMDB0000168	n-acetyl-aspartyl-glutamate (naag)	HMDB0001067	bioa_003	GCST90200684	2:27480940-27980940	0.4809344020235854	0.2846509741086658	0.0911124987405375
MR-link 2	asparagine	HMDB0000168	n-acetyl-aspartyl-glutamate (naag)	HMDB0001067	bioa_003	GCST90200684	4:178111051-178611051	-0.144701060540174	0.3727874967414634	0.6978978987144364
MR-link 2	asparagine	HMDB0000168	n-acetyl-aspartyl-glutamate (naag)	HMDB0001067	bioa_003	GCST90200684	7:97252737-97752737	0.3099377992736122	0.3230383829616178	0.3373342436701822
MR-link 2	asparagine	HMDB0000168	n-acetyl-aspartyl-glutamate (naag)	HMDB0001067	bioa_003	GCST90200684	11:61853420-62353420	0.1154695125526322	0.1789766976653881	0.5188202236213622
MR-link 2	asparagine	HMDB0000168	n-acetyl-aspartyl-glutamate (naag)	HMDB0001067	bioa_003	GCST90200684	12:46900176-47400176	0.2917806419436993	0.2798550087284783	0.2971272815982658
MR-link 2	asparagine	HMDB0000168	n-acetyl-aspartyl-glutamate (naag)	HMDB0001067	bioa_003	GCST90200684	14:103514503-104812812	-0.0016451509982049	0.0992780948347825	0.9867787500297938
MR-link 2	alanine	HMDB0000161	taurochenodeoxycholate	HMDB0000951	met-d-Ala	M18494	1:206970800-207470800	0.047196743433148	0.4557072684767594	0.9175120909714594
MR-link 2	alanine	HMDB0000161	taurochenodeoxycholate	HMDB0000951	met-d-Ala	M18494	2:27480940-28253616	-0.5643856449709933	0.3758320603548974	0.1331755389184093
MR-link 2	alanine	HMDB0000161	taurochenodeoxycholate	HMDB0000951	met-d-Ala	M18494	2:64970910-65916674	0.0602973528171743	0.4036342586531325	0.8812489693013915
MR-link 2	alanine	HMDB0000161	taurochenodeoxycholate	HMDB0000951	met-d-Ala	M18494	3:122879946-123379946	-0.3479362551551298	0.8271452175679761	0.6740127790246271
MR-link 2	alanine	HMDB0000161	taurochenodeoxycholate	HMDB0000951	met-d-Ala	M18494	3:159754026-160551365	0.0275368378919714	0.5414530332501392	0.959439233256403
MR-link 2	alanine	HMDB0000161	taurochenodeoxycholate	HMDB0000951	met-d-Ala	M18494	4:88958565-89458565	0.4272371671643615	0.5608523798869061	0.4462008542502889
MR-link 2	alanine	HMDB0000161	taurochenodeoxycholate	HMDB0000951	met-d-Ala	M18494	5:35692098-36469710	-0.4583054442170248	0.7895119224718017	0.5615828038117913
MR-link 2	alanine	HMDB0000161	taurochenodeoxycholate	HMDB0000951	met-d-Ala	M18494	6:20453952-20953952	-0.2032709883855824	0.7826477115774629	0.7950780641445601
MR-link 2	alanine	HMDB0000161	taurochenodeoxycholate	HMDB0000951	met-d-Ala	M18494	8:17128898-17669461	-0.5643852658788471	0.7917736082195121	0.4759624611870749
MR-link 2	alanine	HMDB0000161	taurochenodeoxycholate	HMDB0000951	met-d-Ala	M18494	8:49725746-50225746	-0.117172310179012	0.7988308710563901	0.8833848051172617
MR-link 2	alanine	HMDB0000161	taurochenodeoxycholate	HMDB0000951	met-d-Ala	M18494	8:117935733-118435733	-0.9348986849699764	0.8394809743348302	0.2654238981862183
MR-link 2	alanine	HMDB0000161	taurochenodeoxycholate	HMDB0000951	met-d-Ala	M18494	8:145497920-145997920	0.4278990978319568	0.6393623551648048	0.5033301887024633
MR-link 2	alanine	HMDB0000161	taurochenodeoxycholate	HMDB0000951	met-d-Ala	M18494	9:4033137-4533137	0.4753064220385031	0.7320518620459093	0.5161575968400266
MR-link 2	alanine	HMDB0000161	taurochenodeoxycholate	HMDB0000951	met-d-Ala	M18494	11:8005408-8505408	0.7725836958223301	0.7412519739699982	0.29728714178844
MR-link 2	alanine	HMDB0000161	taurochenodeoxycholate	HMDB0000951	met-d-Ala	M18494	12:46544011-47796599	0.0829345250749006	0.2767172064819043	0.7643994422217796
MR-link 2	alanine	HMDB0000161	taurochenodeoxycholate	HMDB0000951	met-d-Ala	M18494	12:56610577-57110577	-0.0230567371131692	0.2927641471914623	0.937227234887899
MR-link 2	alanine	HMDB0000161	taurochenodeoxycholate	HMDB0000951	met-d-Ala	M18494	12:59740767-60240767	-0.3732519383065714	0.5463917528468302	0.4945300886811863
MR-link 2	alanine	HMDB0000161	taurochenodeoxycholate	HMDB0000951	met-d-Ala	M18494	12:122367989-122867989	0.523295413171091	0.6556391235309814	0.4247860625183027
MR-link 2	alanine	HMDB0000161	taurochenodeoxycholate	HMDB0000951	met-d-Ala	M18494	16:69383883-70933639	-0.0153919652633238	0.2999314336420753	0.9590719020400084
MR-link 2	alanine	HMDB0000161	taurochenodeoxycholate	HMDB0000951	met-d-Ala	M18494	17:79391534-79891534	-1.12140960811777	0.6102039271681347	0.0660974789024673
MR-link 2	alanine	HMDB0000161	taurochenodeoxycholate	HMDB0000951	met-d-Ala	M18494	21:32796216-33296216	-0.2839357244217887	1.199787279799151	0.8129244055930264
MR-link 2	alanine	HMDB0000161	taurochenodeoxycholate	HMDB0000951	met-d-Ala	M18494	22:18934095-19434095	0.2567838892698502	0.7895234681334306	0.7450001307606555
MR-link 2	3-(4-hydroxyphenyl)lactate	HMDB0000755	glutamine	HMDB0000641	M32197	M00053	17:79879970-80379970	-0.0239942567640428	0.1479898487168215	0.8711999564387255
MR-link 2	theobromine	HMDB0002825	1-methylxanthine	HMDB0010738	GCST90199644	GCST90199763	19:41121480-41621480	0.036944987041436	0.1497126931076569	0.8050842348649614
MR-link 2	glutamine	HMDB0000641	docosahexaenoate (dha; 22:6n3)	HMDB0002183	GCST90200419	GCST90199651	12:56335248-57115338	-0.1224787620686071	0.075527248613206	0.1048783121380506
MR-link 2	flavin adenine dinucleotide (fad)	HMDB0001248	serine	HMDB0000187	GCST90200376	bioa_018	2:69949756-70738470	-0.0161649718207148	0.0243754940870425	0.5072249560642077
MR-link 2	methionine	HMDB0000696	1,7-dimethylurate	HMDB0011103	bioa_013	GCST90199756	5:89993899-90493899	0.0562213196336461	0.2683223382417368	0.8340352745445095
MR-link 2	methionine	HMDB0000696	1,7-dimethylurate	HMDB0011103	bioa_013	GCST90199756	12:46900176-47464292	0.0743995678453535	0.3495369403546155	0.8314425567683759
MR-link 2	methionine	HMDB0000696	1,7-dimethylurate	HMDB0011103	bioa_013	GCST90199756	12:56615040-57115040	0.4808858746780561	0.3478184377633246	0.1667945150520253
MR-link 2	pantothenate	HMDB0000210	glutamine	HMDB0000641	M01508	bioa_006	2:27200724-27700724	-0.6000647621848099	0.3555905891093708	0.0915042010586619
MR-link 2	stearoyl sphingomyelin (d18:1/18:0)	HMDB0001348	biliverdin	HMDB0001008	GCST90200335	GCST90200706	8:113373776-113873776	0.1033280391984823	0.3253975668886417	0.7508308719084725
MR-link 2	stearoyl sphingomyelin (d18:1/18:0)	HMDB0001348	biliverdin	HMDB0001008	GCST90200335	GCST90200706	11:61368608-61868608	0.4530520775656744	0.2322516669053779	0.051093383516725
MR-link 2	stearoyl sphingomyelin (d18:1/18:0)	HMDB0001348	biliverdin	HMDB0001008	GCST90200335	GCST90200706	14:63982386-64482386	-0.1563603314105566	0.1389378574822902	0.2604205874902233
MR-link 2	stearoyl sphingomyelin (d18:1/18:0)	HMDB0001348	biliverdin	HMDB0001008	GCST90200335	GCST90200706	19:8013648-8513648	-0.0045033599264942	0.0640911167031751	0.9439827692451612
MR-link 2	stearoyl sphingomyelin (d18:1/18:0)	HMDB0001348	biliverdin	HMDB0001008	GCST90200335	GCST90200706	19:45165640-45665640	0.0008110633630883	0.1569751284187081	0.9958774866920556
MR-link 2	glucose	HMDB0000122	docosahexaenoate (dha; 22:6n3)	HMDB0002183	met-d-Glucose	M19323	2:165251927-165751927	-0.6785125118958374	0.726986315486056	0.3506536046320817
MR-link 2	glucose	HMDB0000122	docosahexaenoate (dha; 22:6n3)	HMDB0002183	met-d-Glucose	M19323	2:169498833-170056652	-0.2498550657689076	0.1664276684777018	0.1332823235958491
MR-link 2	glucose	HMDB0000122	docosahexaenoate (dha; 22:6n3)	HMDB0002183	met-d-Glucose	M19323	3:122819058-123319058	-0.0828508749773871	0.4830498586925706	0.8638178953729456
MR-link 2	glucose	HMDB0000122	docosahexaenoate (dha; 22:6n3)	HMDB0002183	met-d-Glucose	M19323	3:151951767-152451767	1.009921179436154	1.181729179200413	0.3927654000151576
MR-link 2	glucose	HMDB0000122	docosahexaenoate (dha; 22:6n3)	HMDB0002183	met-d-Glucose	M19323	3:170377909-170877909	-0.5773123400417715	0.4448990841537191	0.1944160988735218
MR-link 2	glucose	HMDB0000122	docosahexaenoate (dha; 22:6n3)	HMDB0002183	met-d-Glucose	M19323	4:185468314-185968314	-0.1038493974977865	0.8590649076304145	0.9037808913523804
MR-link 2	glucose	HMDB0000122	docosahexaenoate (dha; 22:6n3)	HMDB0002183	met-d-Glucose	M19323	5:95479406-95979406	-0.7557423484593587	0.8723664326141262	0.3863185597792464
MR-link 2	glucose	HMDB0000122	docosahexaenoate (dha; 22:6n3)	HMDB0002183	met-d-Glucose	M19323	6:7000270-7500270	0.2129484449464349	0.5847915251909171	0.7157503287967982
MR-link 2	glucose	HMDB0000122	docosahexaenoate (dha; 22:6n3)	HMDB0002183	met-d-Glucose	M19323	7:14801789-15301789	0.0460957776696257	0.3870323727589784	0.9051956761641734
MR-link 2	glucose	HMDB0000122	docosahexaenoate (dha; 22:6n3)	HMDB0002183	met-d-Glucose	M19323	7:43935955-44473721	-0.1138387802104182	0.2605707706027912	0.6621966459946327
MR-link 2	glucose	HMDB0000122	docosahexaenoate (dha; 22:6n3)	HMDB0002183	met-d-Glucose	M19323	8:117934783-118434783	-0.2729177408901727	0.6927622613802333	0.6936136402674942
MR-link 2	glucose	HMDB0000122	docosahexaenoate (dha; 22:6n3)	HMDB0002183	met-d-Glucose	M19323	9:21884068-22384068	0.9451223247771452	0.6699650136255916	0.1583319109625523
MR-link 2	glucose	HMDB0000122	docosahexaenoate (dha; 22:6n3)	HMDB0002183	met-d-Glucose	M19323	10:2888477-3388477	0.1188935201089467	0.4200772679035644	0.7771555719383093
MR-link 2	glucose	HMDB0000122	docosahexaenoate (dha; 22:6n3)	HMDB0002183	met-d-Glucose	M19323	10:112762852-113262852	1.4624821931264615	0.907690438715742	0.1071334113362815
MR-link 2	glucose	HMDB0000122	docosahexaenoate (dha; 22:6n3)	HMDB0002183	met-d-Glucose	M19323	10:114504071-115004071	-0.676315742127643	0.5313116004900028	0.2030473801553538
MR-link 2	glucose	HMDB0000122	docosahexaenoate (dha; 22:6n3)	HMDB0002183	met-d-Glucose	M19323	12:111682800-112523499	-0.0915738662015355	0.6911153882185814	0.8945875902075237
MR-link 2	glucose	HMDB0000122	docosahexaenoate (dha; 22:6n3)	HMDB0002183	met-d-Glucose	M19323	12:121166650-121666650	-0.2308652992737824	0.7103114387864984	0.7451660676683116
MR-link 2	glucose	HMDB0000122	docosahexaenoate (dha; 22:6n3)	HMDB0002183	met-d-Glucose	M19323	13:28213465-28721145	1.3024283794188376	1.2058558819467078	0.2801037661709259
MR-link 2	glucose	HMDB0000122	docosahexaenoate (dha; 22:6n3)	HMDB0002183	met-d-Glucose	M19323	17:43272775-44380160	1.2843176800038398	0.6855985805854999	0.0610298165388517
MR-link 2	glucose	HMDB0000122	docosahexaenoate (dha; 22:6n3)	HMDB0002183	met-d-Glucose	M19323	20:22311971-22811971	-0.1787339826600198	0.9006098561055598	0.8426860892002419
MR-link 2	citrulline	HMDB0000904	citrulline	HMDB0000904	GCST90200403	M02132	2:211084708-211584708	1.130413010835953	0.3091496312714199	0.0002556585994727
MR-link 2	citrulline	HMDB0000904	citrulline	HMDB0000904	GCST90200403	M02132	9:133044244-133573675	0.8839416868273017	0.1954133480949033	6.084090758350428e-06
MR-link 2	arginine	HMDB0000517	3-methyl-2-oxobutyrate	HMDB0000019	GCST90200372	GCST90199677	6:131644358-132148208	-0.0579313503942012	0.1616177787608646	0.7200090905809406
MR-link 2	arginine	HMDB0000517	3-methyl-2-oxobutyrate	HMDB0000019	GCST90200372	GCST90199677	10:99896895-100396895	-0.1367531246361722	0.12638476591437	0.279235624554601
MR-link 2	urate	HMDB0000289	docosapentaenoate (n6 dpa; 22:5n6)	HMDB0001976	M01604	GCST90199796	4:9676051-10553081	-0.0502453121602179	0.0478137935709299	0.2933256891811431
MR-link 2	tyrosine	HMDB0000158	arachidonate (20:4n6)	HMDB0001043	GCST90200427	GCST90200358	6:111308006-112158646	-0.0961491101856138	0.1013836218709965	0.3429415042804548
MR-link 2	tyrosine	HMDB0000158	arachidonate (20:4n6)	HMDB0001043	GCST90200427	GCST90200358	16:71156147-71656147	-0.0533221880915534	0.2465336076684079	0.8287634926158611
MR-link 2	7-methylxanthine	HMDB0001991	ornithine	HMDB0000214	GCST90199754	bioa_014	15:74777880-75578595	-0.0836381784534179	0.1091416557602166	0.4434818613241508
MR-link 2	phenylalanine	HMDB0000159	4-methyl-2-oxopentanoate	HMDB0000695	bioa_016	GCST90199655	3:186202917-186702917	0.5409570114895143	0.3882262115511307	0.1634968352108426
MR-link 2	phenylalanine	HMDB0000159	4-methyl-2-oxopentanoate	HMDB0000695	bioa_016	GCST90199655	4:155231289-155731289	-0.6425710148580721	0.485898774028383	0.1860223339682192
MR-link 2	phenylalanine	HMDB0000159	4-methyl-2-oxopentanoate	HMDB0000695	bioa_016	GCST90199655	4:186893802-187393802	0.0476556092559394	0.2244414513853941	0.8318497456987788
MR-link 2	phenylalanine	HMDB0000159	4-methyl-2-oxopentanoate	HMDB0000695	bioa_016	GCST90199655	5:176539719-177067143	0.0086760494370384	0.3207672496037463	0.9784216065299112
MR-link 2	phenylalanine	HMDB0000159	4-methyl-2-oxopentanoate	HMDB0000695	bioa_016	GCST90199655	6:52381188-52881188	0.2659791908232808	0.6423705810575318	0.6788310461414884
MR-link 2	phenylalanine	HMDB0000159	4-methyl-2-oxopentanoate	HMDB0000695	bioa_016	GCST90199655	11:57020509-57520509	-0.6694422157602753	0.6080955672827364	0.270947479159262
MR-link 2	phenylalanine	HMDB0000159	4-methyl-2-oxopentanoate	HMDB0000695	bioa_016	GCST90199655	12:103007876-103562619	0.1597249824256979	0.1535430333425527	0.2982181952039973
MR-link 2	phenylalanine	HMDB0000159	4-methyl-2-oxopentanoate	HMDB0000695	bioa_016	GCST90199655	14:55086875-55586875	-0.2474000035385806	0.5851562369173727	0.672446242120859
MR-link 2	phenylalanine	HMDB0000159	4-methyl-2-oxopentanoate	HMDB0000695	bioa_016	GCST90199655	19:45142254-45642254	0.567164482936201	0.8113013585243791	0.4845020911659071
MR-link 2	n-acetylornithine	HMDB0003357	cortisone	HMDB0002802	M15630	GCST90200360	2:73124156-74349562	-0.0557292606566969	0.0241397914048613	0.020965469930586
MR-link 2	serine	HMDB0000187	creatinine	HMDB0000562	bioa_018	M00513	1:11610843-12110843	-0.0855437529888194	0.3527156189207533	0.8083703180552692
MR-link 2	serine	HMDB0000187	creatinine	HMDB0000562	bioa_018	M00513	1:119427250-120522606	-0.0343772308552993	0.08610772205775	0.6897199327065462
MR-link 2	serine	HMDB0000187	creatinine	HMDB0000562	bioa_018	M00513	2:27480940-27980940	0.2834055507625892	0.2622168308532843	0.2797833736845493
MR-link 2	serine	HMDB0000187	creatinine	HMDB0000562	bioa_018	M00513	2:211315692-212076215	0.208282733073706	0.1169749829571202	0.0749819029939188
MR-link 2	serine	HMDB0000187	creatinine	HMDB0000562	bioa_018	M00513	3:125660381-126160381	-0.1003222678368477	0.2833140603808581	0.7232619342970199
MR-link 2	serine	HMDB0000187	creatinine	HMDB0000562	bioa_018	M00513	7:55551853-56922308	0.1030648186120549	0.1148022943399797	0.3693139281337292
MR-link 2	serine	HMDB0000187	creatinine	HMDB0000562	bioa_018	M00513	8:126232621-126732621	-0.133621777619437	0.3991611143547737	0.7378087769304575
MR-link 2	serine	HMDB0000187	creatinine	HMDB0000562	bioa_018	M00513	10:65065800-65565800	-0.3772881568310146	0.6490622607142452	0.5610504641886452
MR-link 2	kynurenine	HMDB0000684	adenosine 5'-monophosphate (amp)	HMDB0000045	bioa_027	GCST90200356	1:241473615-241973615	-0.3212458588013107	0.2585679544142259	0.2140875434455963
MR-link 2	kynurenine	HMDB0000684	adenosine 5'-monophosphate (amp)	HMDB0000045	bioa_027	GCST90200356	5:176563404-177063404	0.3854559495826121	0.3467882925049532	0.2663522441980905
MR-link 2	kynurenine	HMDB0000684	adenosine 5'-monophosphate (amp)	HMDB0000045	bioa_027	GCST90200356	8:39556267-40056267	0.0480475313664426	0.1584161971543159	0.761661733129022
MR-link 2	kynurenine	HMDB0000684	adenosine 5'-monophosphate (amp)	HMDB0000045	bioa_027	GCST90200356	12:111634608-113433486	0.1077188323999553	0.1658878070006017	0.5161137912919286
MR-link 2	kynurenine	HMDB0000684	adenosine 5'-monophosphate (amp)	HMDB0000045	bioa_027	GCST90200356	16:87568569-88128476	0.0326396499572375	0.0770289389786645	0.6717610516534431
MR-link 2	adenosine	HMDB0000050	4-methyl-2-oxopentanoate	HMDB0000695	M00555	M22116	1:109564880-110064880	-0.0902051226726493	0.2254156822860085	0.6890295805116166
MR-link 2	adenosine	HMDB0000050	4-methyl-2-oxopentanoate	HMDB0000695	M00555	M22116	6:96128415-96628415	0.2571543645256308	0.2423373558098041	0.288625339179535
MR-link 2	flavin adenine dinucleotide (fad)	HMDB0001248	theobromine	HMDB0002825	GCST90200376	M18392	2:69949756-70738470	0.0027661714212701	0.0477882222843961	0.9538410618626808
MR-link 2	orotate	HMDB0000226	alanine	HMDB0000161	GCST90200392	GCST90200431	3:123305909-124961335	-0.0084144133222488	0.0299391295971304	0.778671513555528
MR-link 2	orotate	HMDB0000226	alanine	HMDB0000161	GCST90200392	GCST90200431	7:32831514-33590783	0.0507637310734914	0.0486602287878393	0.2968425378559828
MR-link 2	histidine	HMDB0000177	valine	HMDB0000883	met-d-His	bioa_022	1:168963261-169463261	0.186754366953951	0.1885893871127032	0.3220422835624905
MR-link 2	histidine	HMDB0000177	valine	HMDB0000883	met-d-His	bioa_022	2:27491237-27991237	-0.8766805848667358	0.2999961894332127	0.0034745029268149
MR-link 2	histidine	HMDB0000177	valine	HMDB0000883	met-d-His	bioa_022	2:211290507-212074453	0.2734034500184122	0.1501508680309113	0.0686284037426406
MR-link 2	histidine	HMDB0000177	valine	HMDB0000883	met-d-His	bioa_022	3:148408762-149190142	0.0659632057117955	0.0942524006402208	0.4840165912956733
MR-link 2	histidine	HMDB0000177	valine	HMDB0000883	met-d-His	bioa_022	8:145389726-145889726	-0.0480573387794065	0.1863706115146093	0.7965157313117034
MR-link 2	histidine	HMDB0000177	valine	HMDB0000883	met-d-His	bioa_022	12:46932531-47432531	0.2730845355281733	0.5538158439354396	0.6219445553017059
MR-link 2	histidine	HMDB0000177	valine	HMDB0000883	met-d-His	bioa_022	12:56610020-57110020	0.6298415911341728	0.1793416863976757	0.0004448078291574
MR-link 2	histidine	HMDB0000177	valine	HMDB0000883	met-d-His	bioa_022	12:95659569-96755187	-0.1188068308597889	0.0479193450024787	0.013163746129759
MR-link 2	histidine	HMDB0000177	valine	HMDB0000883	met-d-His	bioa_022	14:21241151-21765620	-0.0830696324581276	0.128535370109826	0.5180990783212435
MR-link 2	histidine	HMDB0000177	valine	HMDB0000883	met-d-His	bioa_022	14:94599201-95099201	0.2264119981735905	0.2044658257888572	0.2681494704128166
MR-link 2	histidine	HMDB0000177	valine	HMDB0000883	met-d-His	bioa_022	15:43028726-45092210	-0.0101609681667823	0.1519092756410252	0.9466705490002716
MR-link 2	histidine	HMDB0000177	valine	HMDB0000883	met-d-His	bioa_022	20:38915692-39415692	0.0480718502549189	0.2922104921249741	0.8693288610781496
MR-link 2	n-acetylornithine	HMDB0003357	guanidinoacetate	HMDB0000128	M15630	GCST90200384	2:73124156-74349562	0.0385860036331436	0.0225361256792212	0.0868626847715759
MR-link 2	3-hydroxybutyrate (bhba)	HMDB0000011	cystine	HMDB0000192	met-d-bOHbutyrate	GCST90200382	1:230050269-230550269	-0.3729163785109112	0.8197454512654134	0.6491687441331093
MR-link 2	3-hydroxybutyrate (bhba)	HMDB0000011	cystine	HMDB0000192	met-d-bOHbutyrate	GCST90200382	5:41452897-42471829	0.0546784260650013	0.4050866086511422	0.892628008109062
MR-link 2	3-hydroxybutyrate (bhba)	HMDB0000011	cystine	HMDB0000192	met-d-bOHbutyrate	GCST90200382	8:8059014-8559014	0.7646111197180787	1.3925476917400563	0.5829549686494138
MR-link 2	3-hydroxybutyrate (bhba)	HMDB0000011	cystine	HMDB0000192	met-d-bOHbutyrate	GCST90200382	8:8580720-9433358	0.3967536769426385	0.4417387621888953	0.3690983360545428
MR-link 2	3-hydroxybutyrate (bhba)	HMDB0000011	cystine	HMDB0000192	met-d-bOHbutyrate	GCST90200382	8:9546321-10530228	0.7055136475014898	0.9933564516091684	0.477560212546346
MR-link 2	3-hydroxybutyrate (bhba)	HMDB0000011	cystine	HMDB0000192	met-d-bOHbutyrate	GCST90200382	8:10591858-11909109	0.7054429591524449	0.5816448229916825	0.22519043879267
MR-link 2	3-hydroxybutyrate (bhba)	HMDB0000011	cystine	HMDB0000192	met-d-bOHbutyrate	GCST90200382	9:107339744-107915739	-0.1968694450222177	0.3994051590526406	0.6220785729245027
MR-link 2	3-hydroxybutyrate (bhba)	HMDB0000011	cystine	HMDB0000192	met-d-bOHbutyrate	GCST90200382	10:113694271-114194271	-0.0394214191629067	0.4649559738430849	0.9324321018430372
MR-link 2	3-hydroxybutyrate (bhba)	HMDB0000011	cystine	HMDB0000192	met-d-bOHbutyrate	GCST90200382	11:116451535-117240760	-0.6107662634520452	0.5608169244173656	0.2761250816257224
MR-link 2	3-hydroxybutyrate (bhba)	HMDB0000011	cystine	HMDB0000192	met-d-bOHbutyrate	GCST90200382	12:122375755-122875755	0.2618432529382717	0.7744497913388106	0.7352861000302056
MR-link 2	3-hydroxybutyrate (bhba)	HMDB0000011	cystine	HMDB0000192	met-d-bOHbutyrate	GCST90200382	14:94393207-95094947	-0.0160394522221803	0.4334758599219429	0.9704834506976798
MR-link 2	3-hydroxybutyrate (bhba)	HMDB0000011	cystine	HMDB0000192	met-d-bOHbutyrate	GCST90200382	15:58430643-58980498	0.7680333515743694	0.4871841079294	0.1149164774478571
MR-link 2	3-hydroxybutyrate (bhba)	HMDB0000011	cystine	HMDB0000192	met-d-bOHbutyrate	GCST90200382	16:71899923-73042963	0.0549257790387257	0.3445697738667772	0.8733506361212371
MR-link 2	3-hydroxybutyrate (bhba)	HMDB0000011	cystine	HMDB0000192	met-d-bOHbutyrate	GCST90200382	17:6935779-7435779	-1.1282315332618635	0.6289891275887552	0.0728575780997472
MR-link 2	3-hydroxybutyrate (bhba)	HMDB0000011	cystine	HMDB0000192	met-d-bOHbutyrate	GCST90200382	19:45161941-45661941	-0.2268512981834695	0.4531994567326605	0.6166842706491702
MR-link 2	2-aminobutyrate	HMDB0000452	n-stearoyl-sphingosine (d18:1/18:0)*	HMDB0004950	M32348	GCST90200341	2:64958074-65458074	-0.1077402651339968	0.1406836631528208	0.4437753657889211
MR-link 2	2-aminobutyrate	HMDB0000452	n-stearoyl-sphingosine (d18:1/18:0)*	HMDB0004950	M32348	GCST90200341	4:88993818-89493818	-0.0078348093539071	0.1715733365774426	0.9635776650925776
MR-link 2	glucose	HMDB0000122	valine	HMDB0000883	met-d-Glucose	M01649	2:165251927-165751927	0.4639643259776416	0.6551418833910128	0.478827848162501
MR-link 2	glucose	HMDB0000122	valine	HMDB0000883	met-d-Glucose	M01649	2:169498833-170056652	-0.0300493165021335	0.1613620617527599	0.852269940149131
MR-link 2	glucose	HMDB0000122	valine	HMDB0000883	met-d-Glucose	M01649	3:122819058-123319058	0.6100555807942022	0.5610986733681803	0.276925513764102
MR-link 2	glucose	HMDB0000122	valine	HMDB0000883	met-d-Glucose	M01649	3:151951767-152451767	0.2660225733563635	0.7461776829968476	0.7214558873545981
MR-link 2	glucose	HMDB0000122	valine	HMDB0000883	met-d-Glucose	M01649	3:170377909-170877909	0.3127195407382229	0.370719243201058	0.3989219350921881
MR-link 2	glucose	HMDB0000122	valine	HMDB0000883	met-d-Glucose	M01649	4:185468314-185968314	0.2878319096052955	1.120049251161441	0.7971930730929735
MR-link 2	glucose	HMDB0000122	valine	HMDB0000883	met-d-Glucose	M01649	5:95479406-95979406	-0.1869847926152365	0.8373891912967728	0.8233059434161191
MR-link 2	glucose	HMDB0000122	valine	HMDB0000883	met-d-Glucose	M01649	6:7000270-7500270	-0.0098862831046236	0.5877485746501666	0.986579736571749
MR-link 2	glucose	HMDB0000122	valine	HMDB0000883	met-d-Glucose	M01649	7:14801789-15301789	0.1228120665007511	0.3962951651678734	0.7566366289620585
MR-link 2	glucose	HMDB0000122	valine	HMDB0000883	met-d-Glucose	M01649	7:43935955-44473721	0.3785525953771652	0.2614961423232565	0.1477174158799266
MR-link 2	glucose	HMDB0000122	valine	HMDB0000883	met-d-Glucose	M01649	8:117934783-118434783	0.0974670028280585	0.7493960221803558	0.8965183694426244
MR-link 2	glucose	HMDB0000122	valine	HMDB0000883	met-d-Glucose	M01649	9:21884068-22384068	1.118965765043987	0.6455045926312585	0.0830113621581072
MR-link 2	glucose	HMDB0000122	valine	HMDB0000883	met-d-Glucose	M01649	10:2888477-3388477	0.7722811590656541	0.4248370075103223	0.0690902272124211
MR-link 2	glucose	HMDB0000122	valine	HMDB0000883	met-d-Glucose	M01649	10:112762852-113262852	1.0336952037968168	0.8077065034818265	0.2006187849849236
MR-link 2	glucose	HMDB0000122	valine	HMDB0000883	met-d-Glucose	M01649	10:114504071-115004071	-0.4191713432534503	0.5398276475636995	0.4374590962850228
MR-link 2	glucose	HMDB0000122	valine	HMDB0000883	met-d-Glucose	M01649	12:111682800-112523499	-0.6394600513150228	0.6912832516975318	0.3549485682459778
MR-link 2	glucose	HMDB0000122	valine	HMDB0000883	met-d-Glucose	M01649	12:121166650-121666650	-0.2701420594681503	1.0550276843814694	0.7979106039838354
MR-link 2	glucose	HMDB0000122	valine	HMDB0000883	met-d-Glucose	M01649	13:28213465-28721145	-0.2172445898142963	1.1715918487279116	0.8528942477615222
MR-link 2	glucose	HMDB0000122	valine	HMDB0000883	met-d-Glucose	M01649	17:43272775-44380160	-0.717356683268802	0.6836559717184256	0.2940424402878999
MR-link 2	glucose	HMDB0000122	valine	HMDB0000883	met-d-Glucose	M01649	20:22311971-22811971	-0.1306465210913246	0.8853151303831805	0.8826816266277844
MR-link 2	pantothenate	HMDB0000210	cystine	HMDB0000192	GCST90200279	GCST90200382	1:199230515-199730515	-0.0701643182441508	0.2523750150838708	0.7809999972903978
MR-link 2	1-methylnicotinamide	HMDB0000699	lactate	HMDB0000190	GCST90200406	met-d-Lactate	6:160317928-160817928	-0.0448547655203264	0.0354795437545406	0.2061428144228518
MR-link 2	arachidonate (20:4n6)	HMDB0001043	glutamate	HMDB0000148	GCST90200358	bioa_007	11:61052244-62029047	-0.0947606758710283	0.0310485263676039	0.0022730811528389
MR-link 2	sphinganine	HMDB0000269	tryptophan	HMDB0000929	GCST90200374	GCST90200441	3:56598999-57098999	0.0874740927375835	0.1705694362270507	0.6080662692600824
MR-link 2	histidine	HMDB0000177	cortisone	HMDB0002802	bioa_009	GCST90200360	2:27492603-27992603	0.8882838543162368	0.5839258466314626	0.1282028432427276
MR-link 2	histidine	HMDB0000177	cortisone	HMDB0002802	bioa_009	GCST90200360	2:211331245-211831245	-0.1822313023005184	0.4447482221256134	0.6819964107298555
MR-link 2	histidine	HMDB0000177	cortisone	HMDB0002802	bioa_009	GCST90200360	3:186208322-186708322	0.1793632820585115	0.4860698305804014	0.7121223352969853
MR-link 2	histidine	HMDB0000177	cortisone	HMDB0002802	bioa_009	GCST90200360	4:186893802-187393802	0.0308335064380654	0.2578499117463504	0.904816435191225
MR-link 2	histidine	HMDB0000177	cortisone	HMDB0002802	bioa_009	GCST90200360	12:56615040-57115040	0.4535124863769936	0.4552006456967608	0.3191085834623721
MR-link 2	histidine	HMDB0000177	cortisone	HMDB0002802	bioa_009	GCST90200360	12:96083535-96730076	0.0019130832692712	0.150518014517015	0.9898591639501856
MR-link 2	histidine	HMDB0000177	cortisone	HMDB0002802	bioa_009	GCST90200360	14:21229605-21729605	-0.0713667196052428	0.3544595099771451	0.8404330762489421
MR-link 2	histidine	HMDB0000177	cortisone	HMDB0002802	bioa_009	GCST90200360	15:58473939-58973939	-0.3497630445962699	0.6449039553512191	0.5875780746296881
MR-link 2	biliverdin	HMDB0001008	bilirubin (z,z)	HMDB0000054	GCST90200706	M27716	2:233898737-234978158	0.7211796806630394	0.0895303332992215	7.93856305406378e-16
MR-link 2	biliverdin	HMDB0001008	bilirubin (z,z)	HMDB0000054	GCST90200706	M27716	12:21102315-21602315	0.565054914567201	0.2121543635829626	0.0077352167888574
MR-link 2	5-oxoproline	HMDB0000267	acetoacetate	HMDB0000060	M01494	GCST90200318	8:144903138-145403138	0.0169363137657502	0.0502371754096	0.7360210815416997
MR-link 2	glycine	HMDB0000123	3-(4-hydroxyphenyl)lactate	HMDB0000755	M32338	M32197	2:211289363-212090389	-0.0347335168349702	0.0355445669795214	0.3284789770575268
MR-link 2	citrate	HMDB0000094	isoursodeoxycholate	HMDB0000686	GCST90200304	GCST90199892	5:14503745-15117020	-0.1828349673950184	0.1519712144674739	0.2289417009911187
MR-link 2	citrate	HMDB0000094	isoursodeoxycholate	HMDB0000686	GCST90200304	GCST90199892	17:6357018-6961881	0.0563707825523642	0.0812973772070558	0.488064881133932
MR-link 2	citrate	HMDB0000094	isoursodeoxycholate	HMDB0000686	GCST90200304	GCST90199892	22:19003274-19503274	0.2466365831595336	0.1147804380640841	0.0316527601224208
MR-link 2	acetate	HMDB0000042	serine	HMDB0000187	met-d-Acetate	GCST90200415	2:27480940-27980940	2.316518748071047	0.8158691972878531	0.0045208922135206
MR-link 2	acetate	HMDB0000042	serine	HMDB0000187	met-d-Acetate	GCST90200415	2:136358646-136858646	0.0774911965660757	0.7747477221808878	0.9203274949870036
MR-link 2	acetate	HMDB0000042	serine	HMDB0000187	met-d-Acetate	GCST90200415	9:4513491-5013491	-0.5877936325307641	0.4579196905292029	0.1992758967596718
MR-link 2	acetate	HMDB0000042	serine	HMDB0000187	met-d-Acetate	GCST90200415	12:111634608-112523499	1.4249651429800103	0.7103236253740727	0.0448478447918301
MR-link 2	acetate	HMDB0000042	serine	HMDB0000187	met-d-Acetate	GCST90200415	12:112590766-113090766	1.4089912573485417	0.7799021811853886	0.0708206729218148
MR-link 2	acetate	HMDB0000042	serine	HMDB0000187	met-d-Acetate	GCST90200415	15:43683941-44183941	1.2143499994370317	1.092072390398075	0.2661517330570138
MR-link 2	acetate	HMDB0000042	serine	HMDB0000187	met-d-Acetate	GCST90200415	20:23910811-24695002	-0.3357590960593429	0.5943366503582412	0.5721208141553473
MR-link 2	acetate	HMDB0000042	serine	HMDB0000187	met-d-Acetate	GCST90200415	20:24698737-26432690	0.230030136584786	0.2497967921597146	0.3571187951039007
MR-link 2	acetate	HMDB0000042	serine	HMDB0000187	met-d-Acetate	GCST90200415	20:32973832-34017690	0.8480210427690928	0.6128191419102076	0.1664187463557614
MR-link 2	acetylphosphate	HMDB0001494	arginine	HMDB0000517	M15488	GCST90200372	1:109564880-110064880	-0.2255211523594916	0.1600979256677346	0.1589401473645416
MR-link 2	acetylphosphate	HMDB0001494	arginine	HMDB0000517	M15488	GCST90200372	6:96128415-96628415	0.2294917639636673	0.2084665434838487	0.2709590865458129
MR-link 2	dihydroorotate	HMDB03349	oleamide	HMDB0002117	GCST90200444	M32458	5:53379047-53879047	0.2236359581781655	0.1508455690455866	0.138194256999507
MR-link 2	dihydroorotate	HMDB03349	oleamide	HMDB0002117	GCST90200444	M32458	10:104381189-105206827	0.1487232386896251	0.1610486464016105	0.3557634748766872
MR-link 2	dihydroorotate	HMDB03349	oleamide	HMDB0002117	GCST90200444	M32458	10:125910495-126410495	-0.2392096674877869	0.159519030076488	0.1337262857893681
MR-link 2	dihydroorotate	HMDB03349	oleamide	HMDB0002117	GCST90200444	M32458	11:122683181-123183181	0.202651668650776	0.2012234180910971	0.3138877616556543
MR-link 2	dihydroorotate	HMDB03349	oleamide	HMDB0002117	GCST90200444	M32458	15:77921365-78954732	0.0528589313436314	0.0536784881010556	0.3247556713752375
MR-link 2	glycerophosphorylcholine (gpc)	HMDB0000086	n-palmitoyl-sphingosine (d18:1/16:0)	HMDB0004949	GCST90199629	GCST90200336	1:40156715-40656715	0.5152367588799788	0.1590926457953197	0.0012011971413753
MR-link 2	inosine	HMDB0000195	isoursodeoxycholate	HMDB0000686	M01123	GCST90199892	6:85876680-86677325	-0.1161978913300432	0.0763288818446903	0.1279259401668578
MR-link 2	2-hydroxyphenylacetate	HMDB0000669	cystathionine	HMDB0000099	GCST90200369	GCST90200383	9:131329579-131829579	0.3124495083442548	0.1591121953612209	0.0495642433370851
MR-link 2	2-hydroxyphenylacetate	HMDB0000669	cystathionine	HMDB0000099	GCST90200369	GCST90200383	12:122051275-122551275	0.1719642624587288	0.2031366177216284	0.3972488515519862
MR-link 2	eicosapentaenoate (epa; 20:5n3)	HMDB0001999	creatine	HMDB0000064	GCST90200349	M27718	11:61319830-61819830	-0.170033899635605	0.0805592127182903	0.0348007011246845
MR-link 2	mannose	HMDB0000169	2-hydroxyglutarate	HMDB0059655	GCST90200435	GCST90199865	2:27176853-28662558	-0.0352087739986863	0.0858032055394561	0.6815541031745438
MR-link 2	mannose	HMDB0000169	2-hydroxyglutarate	HMDB0059655	GCST90200435	GCST90199865	12:22996345-23496345	0.290664098187592	0.3175375864621495	0.3599978887191977
MR-link 2	creatine	HMDB0000064	creatinine	HMDB0000562	M27718	met-d-Creatinine	2:211346498-211846498	0.2305453487217911	0.0448753499596809	2.7847561707605924e-07
MR-link 2	kynurenine	HMDB0000684	2-hydroxyphenylacetate	HMDB0000669	bioa_027	GCST90200369	1:241473615-241973615	-0.332811923286911	0.250145589292267	0.1833625151602484
MR-link 2	kynurenine	HMDB0000684	2-hydroxyphenylacetate	HMDB0000669	bioa_027	GCST90200369	5:176563404-177063404	0.3925711003284041	0.4810546772406468	0.4144638936193091
MR-link 2	kynurenine	HMDB0000684	2-hydroxyphenylacetate	HMDB0000669	bioa_027	GCST90200369	8:39556267-40056267	0.0779699008464155	0.1686268328533544	0.6438078787236128
MR-link 2	kynurenine	HMDB0000684	2-hydroxyphenylacetate	HMDB0000669	bioa_027	GCST90200369	12:111634608-113433486	0.1930963773790425	0.1972029818302357	0.3274931490679243
MR-link 2	kynurenine	HMDB0000684	2-hydroxyphenylacetate	HMDB0000669	bioa_027	GCST90200369	16:87568569-88128476	-0.1116537895899288	0.0949931763105109	0.2398397323535602
MR-link 2	betaine	HMDB0000043	cysteine	HMDB0000574	M03141	GCST90200439	2:211337631-211837631	-0.1633798809554837	0.1505408248221246	0.2777949123832546
MR-link 2	betaine	HMDB0000043	cysteine	HMDB0000574	M03141	GCST90200439	5:78095798-78666416	0.0885555648737072	0.1222099360716444	0.4686861850622167
MR-link 2	betaine	HMDB0000043	cysteine	HMDB0000574	M03141	GCST90200439	12:30349-530349	-0.0638117708911361	0.1609427865933213	0.6917455750818869
MR-link 2	phosphoethanolamine	HMDB0000224	glutamine	HMDB0000641	GCST90200281	bioa_006	1:21573292-22073292	-0.0305732131000474	0.0394124907438104	0.4379119940611859
MR-link 2	5-oxoproline	HMDB0000267	creatinine	HMDB0000562	M01494	M00513	8:144903138-145403138	0.284957151690999	0.1552932251073634	0.0665113346037674
MR-link 2	choline phosphate	HMDB0001565	5-oxoproline	HMDB0000267	GCST90200363	GCST90200280	1:21573292-22142120	0.096292762303246	0.0675694415453759	0.1541302165733051
MR-link 2	choline phosphate	HMDB0001565	5-oxoproline	HMDB0000267	GCST90200363	GCST90200280	22:24245541-24745541	0.2853289950471668	0.1702807573556443	0.0938090202749994
MR-link 2	dimethylglycine	HMDB0000092	glutamate	HMDB0000148	GCST90200424	GCST90200412	5:78080227-78832833	0.0981675644718815	0.0422080362129028	0.0200290786903117
MR-link 2	dimethylglycine	HMDB0000092	glutamate	HMDB0000148	GCST90200424	GCST90200412	10:103976834-104737382	0.1536821366385003	0.1755515895217239	0.3813430539774515
MR-link 2	dimethylglycine	HMDB0000092	glutamate	HMDB0000148	GCST90200424	GCST90200412	15:76242337-76742337	0.2105362510277025	0.1469103645129112	0.1518311915770606
MR-link 2	threonine	HMDB0000167	theobromine	HMDB0002825	bioa_019	M18392	2:27191397-28253174	-0.1598670756122074	0.1496141880954132	0.2852820260046561
MR-link 2	threonine	HMDB0000167	theobromine	HMDB0002825	bioa_019	M18392	6:126521687-127323798	-0.1101120966054395	0.372722388987334	0.7676680393464917
MR-link 2	threonine	HMDB0000167	theobromine	HMDB0002825	bioa_019	M18392	8:74631674-75131674	0.18335486058525	0.2060990262777196	0.3736568156873774
MR-link 2	threonine	HMDB0000167	theobromine	HMDB0002825	bioa_019	M18392	12:46636543-47464292	0.1274258486168984	0.1624733639195252	0.4328713594592055
MR-link 2	threonine	HMDB0000167	theobromine	HMDB0002825	bioa_019	M18392	12:56615040-57115040	-0.0565634542646086	0.22702254248828	0.8032420700348069
MR-link 2	threonine	HMDB0000167	theobromine	HMDB0002825	bioa_019	M18392	12:59727701-60227701	-0.17059546085687	0.3597541148425943	0.6353571752533724
MR-link 2	threonine	HMDB0000167	theobromine	HMDB0002825	bioa_019	M18392	16:1654524-2154524	0.4338489728743823	0.2407206518478852	0.0714994322340274
MR-link 2	threonine	HMDB0000167	theobromine	HMDB0002825	bioa_019	M18392	20:42792364-43292364	0.0145692616423455	0.5102987163712274	0.9772231254144076
MR-link 2	glycine	HMDB0000123	phosphate	HMDB0001429	GCST90200707	GCST90200393	1:75967169-76467169	0.1636176892980023	0.204897697464281	0.4245609217275181
MR-link 2	glycine	HMDB0000123	phosphate	HMDB0001429	GCST90200707	GCST90200393	2:211036896-212058697	-0.0159551989899775	0.0290225138573771	0.5824891555598948
MR-link 2	glycine	HMDB0000123	phosphate	HMDB0001429	GCST90200707	GCST90200393	3:125659669-126159669	0.0241981014079666	0.1809715848614877	0.8936301896744074
MR-link 2	glycine	HMDB0000123	phosphate	HMDB0001429	GCST90200707	GCST90200393	9:6290540-6790540	0.1020645942219845	0.1504068620410871	0.4973976735484727
MR-link 2	4-methyl-2-oxopentanoate	HMDB0000695	uridine	HMDB0000296	GCST90199655	GCST90200407	4:88953670-89453670	0.1950210788285423	0.158635819686041	0.2189355670064211
MR-link 2	n1-methyl-2-pyridone-5-carboxamide	HMDB0004193	n6,n6,n6-trimethyllysine	HMDB0001325	GCST90199778	GCST90200344	2:135485648-135985648	0.0377700571828277	0.1731414249167898	0.8273155919578086
MR-link 2	n1-methyl-2-pyridone-5-carboxamide	HMDB0004193	n6,n6,n6-trimethyllysine	HMDB0001325	GCST90199778	GCST90200344	7:10019022-10519022	0.3062919793131659	0.1995276351898713	0.1247628279135903
MR-link 2	uridine	HMDB0000296	taurochenodeoxycholate	HMDB0000951	GCST90200407	M18494	1:20666238-21166238	0.0717444204891812	0.1862889132318144	0.7001451932096332
MR-link 2	uridine	HMDB0000296	taurochenodeoxycholate	HMDB0000951	GCST90200407	M18494	7:47877194-48377194	-0.3980703112955398	0.2640087521253657	0.1316077441978001
MR-link 2	uridine	HMDB0000296	taurochenodeoxycholate	HMDB0000951	GCST90200407	M18494	22:50686035-51186035	-0.122269085445348	0.2015359802489283	0.5440592235355397
MR-link 2	sulfate*	HMDB01448	cortisol	HMDB0000063	GCST90199896	GCST90200378	7:122557611-123057611	-0.0602210200183796	0.170436426314302	0.7238379016404992
MR-link 2	acetylphosphate	HMDB0001494	2-oxoarginine*	HMDB0004225	M15488	GCST90199903	1:109564880-110064880	-0.0612161721128405	0.197409434608098	0.7564868134743119
MR-link 2	acetylphosphate	HMDB0001494	2-oxoarginine*	HMDB0004225	M15488	GCST90199903	6:96128415-96628415	0.2488044173405623	0.21666078405385	0.2508202852468175
MR-link 2	cystathionine	HMDB0000099	alanine	HMDB0000161	GCST90200383	GCST90200431	1:70631670-71131670	-0.0785193575407521	0.1487760808078412	0.5976598896790006
MR-link 2	cystathionine	HMDB0000099	alanine	HMDB0000161	GCST90200383	GCST90200431	19:33152807-33652807	-0.3092672995568833	0.1659031179856151	0.0623014870396413
MR-link 2	creatinine	HMDB0000562	citrate	HMDB0000094	bioa_026	met-d-Citrate	1:109627506-110127506	0.2580678285156248	0.2287554063153563	0.259261344080712
MR-link 2	creatinine	HMDB0000562	citrate	HMDB0000094	bioa_026	met-d-Citrate	2:27480940-27980940	0.2015343878725803	0.1141597620314454	0.0775013536195402
MR-link 2	creatinine	HMDB0000562	citrate	HMDB0000094	bioa_026	met-d-Citrate	2:73467567-73967567	0.206898595765152	0.1893862352347169	0.2746269980409032
MR-link 2	creatinine	HMDB0000562	citrate	HMDB0000094	bioa_026	met-d-Citrate	2:121056440-121556440	0.7483134184285458	0.3090876870901828	0.0154762066754285
MR-link 2	creatinine	HMDB0000562	citrate	HMDB0000094	bioa_026	met-d-Citrate	2:211315692-211815692	-0.6995762350465842	0.2220403678524713	0.0016289565006284
MR-link 2	creatinine	HMDB0000562	citrate	HMDB0000094	bioa_026	met-d-Citrate	2:217404869-217904869	-0.0460495986355707	0.1396653021631213	0.7416161111029133
MR-link 2	creatinine	HMDB0000562	citrate	HMDB0000094	bioa_026	met-d-Citrate	4:77118847-77618847	0.5865845567065439	0.1341175980332305	1.221815274179586e-05
MR-link 2	creatinine	HMDB0000562	citrate	HMDB0000094	bioa_026	met-d-Citrate	5:39171736-39671736	0.1423684857988603	0.2129033191842612	0.5036867588628602
MR-link 2	creatinine	HMDB0000562	citrate	HMDB0000094	bioa_026	met-d-Citrate	5:67795622-68295622	0.2178716906685716	0.1299496192974605	0.0936234990572936
MR-link 2	creatinine	HMDB0000562	citrate	HMDB0000094	bioa_026	met-d-Citrate	5:176567143-177067143	0.4910885155972631	0.1503303323008271	0.0010879762244552
MR-link 2	creatinine	HMDB0000562	citrate	HMDB0000094	bioa_026	met-d-Citrate	6:6868990-7368990	0.2085668619150084	0.2469941879223017	0.3984346829128228
MR-link 2	creatinine	HMDB0000562	citrate	HMDB0000094	bioa_026	met-d-Citrate	6:43564625-44064625	0.4616329102731845	0.1626601318272166	0.0045394160729323
MR-link 2	creatinine	HMDB0000562	citrate	HMDB0000094	bioa_026	met-d-Citrate	6:160442375-160942375	0.5301006472931513	0.1765838872204139	0.002682330432849
MR-link 2	creatinine	HMDB0000562	citrate	HMDB0000094	bioa_026	met-d-Citrate	7:77297198-77797198	0.4341388580851025	0.2460314012182659	0.0776365885956084
MR-link 2	creatinine	HMDB0000562	citrate	HMDB0000094	bioa_026	met-d-Citrate	7:151157801-151657801	0.2765482044781011	0.1533926463285751	0.0714074002943415
MR-link 2	creatinine	HMDB0000562	citrate	HMDB0000094	bioa_026	met-d-Citrate	8:23501151-24001151	-0.1416731181200987	0.1678508130317182	0.398645995618914
MR-link 2	creatinine	HMDB0000562	citrate	HMDB0000094	bioa_026	met-d-Citrate	11:30518678-31018678	0.1833591660240335	0.2242623003165883	0.4135797458402761
MR-link 2	creatinine	HMDB0000562	citrate	HMDB0000094	bioa_026	met-d-Citrate	15:45399813-46200138	-0.027474669750099	0.0747121055914418	0.7130667119634868
MR-link 2	creatinine	HMDB0000562	citrate	HMDB0000094	bioa_026	met-d-Citrate	15:75279182-75779182	0.4219261102330278	0.1682306646398377	0.0121409307526227
MR-link 2	creatinine	HMDB0000562	citrate	HMDB0000094	bioa_026	met-d-Citrate	15:75910951-76410951	0.1901153084385445	0.1285549997364723	0.1391767761756079
MR-link 2	creatinine	HMDB0000562	citrate	HMDB0000094	bioa_026	met-d-Citrate	16:20117645-20617645	0.3394061460521774	0.1211104661083462	0.005071592099732
MR-link 2	creatinine	HMDB0000562	citrate	HMDB0000094	bioa_026	met-d-Citrate	17:37370347-37870347	-0.1654966700019464	0.1706186228479342	0.3320564081234873
MR-link 2	creatinine	HMDB0000562	citrate	HMDB0000094	bioa_026	met-d-Citrate	17:58724447-59700441	0.3237850285176094	0.0907425439003096	0.0003594801373112
MR-link 2	creatinine	HMDB0000562	citrate	HMDB0000094	bioa_026	met-d-Citrate	19:33119611-33619611	0.1567396650141304	0.1240676406007723	0.2064668664798401
MR-link 2	creatinine	HMDB0000562	citrate	HMDB0000094	bioa_026	met-d-Citrate	22:40650077-41150077	0.1639728602240407	0.2412598090835278	0.4967244459130244
MR-link 2	myo-inositol	HMDB0000211	1-methylnicotinamide	HMDB0000699	GCST90200401	GCST90200406	16:24676314-25176314	-0.1216400471314726	0.1380003612342827	0.3780757608652196
MR-link 2	myo-inositol	HMDB0000211	1-methylnicotinamide	HMDB0000699	GCST90200401	GCST90200406	19:18383755-18883755	0.3162335747725072	0.2297307750902287	0.1686545477557099
MR-link 2	gluconate	HMDB0000625	creatinine	HMDB0000562	GCST90200373	bioa_026	4:99521223-100894070	-0.0038298278274777	0.0348342410040448	0.9124535130882608
MR-link 2	2-aminobutyrate	HMDB0000452	glycerophosphorylcholine (gpc)	HMDB0000086	M32348	GCST90199629	2:64958074-65458074	-0.0053341334616532	0.1136890441344731	0.9625780850056564
MR-link 2	2-aminobutyrate	HMDB0000452	glycerophosphorylcholine (gpc)	HMDB0000086	M32348	GCST90199629	4:88993818-89493818	-0.2087937078915357	0.2130394794749638	0.3270513226785645
MR-link 2	glycine	HMDB0000123	bilirubin (z,z)	HMDB0000054	bioa_008	GCST90200704	1:75967169-76725029	-0.3018307132744116	0.3719182359366785	0.4170491678154167
MR-link 2	glycine	HMDB0000123	bilirubin (z,z)	HMDB0000054	bioa_008	GCST90200704	1:120004506-120504506	0.473815325810545	0.468275339155126	0.311619047732681
MR-link 2	glycine	HMDB0000123	bilirubin (z,z)	HMDB0000054	bioa_008	GCST90200704	2:165258389-165758389	-0.3265479976528505	0.6046960975607086	0.5891832271859425
MR-link 2	glycine	HMDB0000123	bilirubin (z,z)	HMDB0000054	bioa_008	GCST90200704	2:210575251-212439946	0.1111747988119281	0.0369988844369294	0.0026574252688375
MR-link 2	glycine	HMDB0000123	bilirubin (z,z)	HMDB0000054	bioa_008	GCST90200704	3:125660381-126160381	0.1701347794183535	0.2275611819313799	0.4546748455199368
MR-link 2	glycine	HMDB0000123	bilirubin (z,z)	HMDB0000054	bioa_008	GCST90200704	5:89976061-90476061	-0.2702293940550175	0.7607282488290458	0.7224213307378546
MR-link 2	glycine	HMDB0000123	bilirubin (z,z)	HMDB0000054	bioa_008	GCST90200704	5:131494202-131994202	0.411037363954564	0.4209049926896603	0.3287889312648543
MR-link 2	glycine	HMDB0000123	bilirubin (z,z)	HMDB0000054	bioa_008	GCST90200704	6:160525578-161025578	0.0930414634426134	0.6113019761803303	0.8790275132733096
MR-link 2	glycine	HMDB0000123	bilirubin (z,z)	HMDB0000054	bioa_008	GCST90200704	7:55797215-56297215	0.1541810334338666	0.3208275557578559	0.6308200697787618
MR-link 2	glycine	HMDB0000123	bilirubin (z,z)	HMDB0000054	bioa_008	GCST90200704	8:8933358-9433358	-0.1133982449437791	0.2719594323452176	0.6767021788690437
MR-link 2	glycine	HMDB0000123	bilirubin (z,z)	HMDB0000054	bioa_008	GCST90200704	8:126232077-126732077	-0.1500292699438667	0.4029365506753944	0.7096399519724741
MR-link 2	glycine	HMDB0000123	bilirubin (z,z)	HMDB0000054	bioa_008	GCST90200704	9:5720079-6894932	0.2081942118340802	0.1607481267677866	0.1952657527292046
MR-link 2	glycine	HMDB0000123	bilirubin (z,z)	HMDB0000054	bioa_008	GCST90200704	10:64798306-65575478	1.5070082466720949	0.5402328020224142	0.0052780792551762
MR-link 2	glycine	HMDB0000123	bilirubin (z,z)	HMDB0000054	bioa_008	GCST90200704	12:46859387-47359387	-0.117160351508176	0.3586870167965827	0.7439426652744883
MR-link 2	glycine	HMDB0000123	bilirubin (z,z)	HMDB0000054	bioa_008	GCST90200704	12:56611458-57111458	0.2119592949576842	0.5492822315788362	0.6995824859798088
MR-link 2	glycine	HMDB0000123	bilirubin (z,z)	HMDB0000054	bioa_008	GCST90200704	15:58217095-58717095	-1.0734348839721686	0.4915218385362983	0.0289695460703989
MR-link 2	glycine	HMDB0000123	bilirubin (z,z)	HMDB0000054	bioa_008	GCST90200704	16:80861176-81361176	-0.0786696846222386	0.235276027106621	0.7380989652185399
MR-link 2	glycine	HMDB0000123	bilirubin (z,z)	HMDB0000054	bioa_008	GCST90200704	17:45188952-45974996	-0.751243329118024	0.7199274662923955	0.2967174122014427
MR-link 2	glycine	HMDB0000123	bilirubin (z,z)	HMDB0000054	bioa_008	GCST90200704	19:17984588-18484588	0.7207866965164145	0.5462426401873481	0.1869900637050269
MR-link 2	choline	HMDB0000097	3-methyl-2-oxovalerate	HMDB0000491	GCST90200327	GCST90199631	2:211290507-211790507	-0.0430266326471469	0.3506181554327262	0.9023315980207666
MR-link 2	choline	HMDB0000097	3-methyl-2-oxovalerate	HMDB0000491	GCST90200327	GCST90199631	17:17175631-17675631	0.1694635556097035	0.1403440966406361	0.227244968366592
MR-link 2	kynurenine	HMDB0000684	urate	HMDB0000289	bioa_027	GCST90200307	1:241473615-241973615	0.2124454574968403	0.2375048839621324	0.3710604221906034
MR-link 2	kynurenine	HMDB0000684	urate	HMDB0000289	bioa_027	GCST90200307	5:176563404-177063404	0.0604234040025994	0.3410590955662862	0.8593795482163764
MR-link 2	kynurenine	HMDB0000684	urate	HMDB0000289	bioa_027	GCST90200307	8:39556267-40056267	0.1495495127756012	0.1564961811080054	0.3392686707108865
MR-link 2	kynurenine	HMDB0000684	urate	HMDB0000289	bioa_027	GCST90200307	12:111634608-113433486	0.3342101115853925	0.1725852408801443	0.0528073485490561
MR-link 2	kynurenine	HMDB0000684	urate	HMDB0000289	bioa_027	GCST90200307	16:87568569-88128476	-0.0318842105799546	0.0769846254705859	0.6787544787529748
MR-link 2	tryptophan	HMDB0000929	lactate	HMDB0000190	M00054	met-d-Lactate	3:20813578-21313578	0.0231899715001641	0.0355230485071549	0.513875686673528
MR-link 2	tryptophan	HMDB0000929	lactate	HMDB0000190	M00054	met-d-Lactate	3:189559163-190059163	-0.0637975081101583	0.1366022600382314	0.640477604825605
MR-link 2	tryptophan	HMDB0000929	lactate	HMDB0000190	M00054	met-d-Lactate	4:156579823-157079823	0.013496906005987	0.0446849772276638	0.7626172120208935
MR-link 2	tryptophan	HMDB0000929	lactate	HMDB0000190	M00054	met-d-Lactate	5:142947848-143447848	-0.0574544778416092	0.0552091389882469	0.2980288726455379
MR-link 2	tryptophan	HMDB0000929	lactate	HMDB0000190	M00054	met-d-Lactate	5:153760041-154260041	-0.0060631150215987	0.0846017001144122	0.9428672482261018
MR-link 2	tryptophan	HMDB0000929	lactate	HMDB0000190	M00054	met-d-Lactate	6:111281159-111781159	-0.0472704476176193	0.0513056336965834	0.3568677038865522
MR-link 2	tryptophan	HMDB0000929	lactate	HMDB0000190	M00054	met-d-Lactate	6:125293311-125793311	0.0815170074886475	0.0643411127395448	0.2051729758777352
MR-link 2	tryptophan	HMDB0000929	lactate	HMDB0000190	M00054	met-d-Lactate	7:14057409-14557409	0.0270960848734185	0.0462590168956504	0.5580454792970605
MR-link 2	tryptophan	HMDB0000929	lactate	HMDB0000190	M00054	met-d-Lactate	11:116404435-116904435	-0.0492489605489442	0.0484168320400363	0.3090645929119504
MR-link 2	tryptophan	HMDB0000929	lactate	HMDB0000190	M00054	met-d-Lactate	16:53794515-54294515	0.2649033316762525	0.1754633358283838	0.131110776822971
MR-link 2	glutamine	HMDB0000641	pyruvate	HMDB0000243	met-d-Gln	GCST90200430	1:213912734-214412734	0.9407111677525224	0.5412064003356646	0.082180069731064
MR-link 2	glutamine	HMDB0000641	pyruvate	HMDB0000243	met-d-Gln	GCST90200430	2:26939063-28767861	-0.8294192538474134	0.2124926118839902	9.489579486266606e-05
MR-link 2	glutamine	HMDB0000641	pyruvate	HMDB0000243	met-d-Gln	GCST90200430	2:190998205-192033792	-0.2521554893600857	0.3150076970856525	0.4234361884743005
MR-link 2	glutamine	HMDB0000641	pyruvate	HMDB0000243	met-d-Gln	GCST90200430	2:211168890-211668890	-0.0315321266029431	0.6878984933204026	0.9634390981811556
MR-link 2	glutamine	HMDB0000641	pyruvate	HMDB0000243	met-d-Gln	GCST90200430	3:38941335-39441335	-0.8621966692914458	0.8050461510757152	0.2841737629878308
MR-link 2	glutamine	HMDB0000641	pyruvate	HMDB0000243	met-d-Gln	GCST90200430	3:52085887-52937605	1.276300944325996	0.9087441436309542	0.1601799027674315
MR-link 2	glutamine	HMDB0000641	pyruvate	HMDB0000243	met-d-Gln	GCST90200430	3:121763465-122263465	0.892573035087332	0.8146336387670177	0.2732213908644002
MR-link 2	glutamine	HMDB0000641	pyruvate	HMDB0000243	met-d-Gln	GCST90200430	3:159689586-160441236	-0.3541699747133154	0.4795090267037963	0.4601440876974494
MR-link 2	glutamine	HMDB0000641	pyruvate	HMDB0000243	met-d-Gln	GCST90200430	4:17991903-18491903	-0.208500252853866	0.5846938035482093	0.7213932719337015
MR-link 2	glutamine	HMDB0000641	pyruvate	HMDB0000243	met-d-Gln	GCST90200430	5:55611894-56111894	-0.7728309877128501	1.7359505216862874	0.656181131191593
MR-link 2	glutamine	HMDB0000641	pyruvate	HMDB0000243	met-d-Gln	GCST90200430	5:127968645-128468645	0.3504097156639094	2.106256676594444	0.8678688478935975
MR-link 2	glutamine	HMDB0000641	pyruvate	HMDB0000243	met-d-Gln	GCST90200430	5:174698943-175198943	0.6302324790969704	0.8477607573768259	0.4572344524560821
MR-link 2	glutamine	HMDB0000641	pyruvate	HMDB0000243	met-d-Gln	GCST90200430	6:20425792-20925792	0.2757724470598225	0.7140575247769838	0.6993449954784912
MR-link 2	glutamine	HMDB0000641	pyruvate	HMDB0000243	met-d-Gln	GCST90200430	6:56020405-56520405	0.631058612858956	0.7399998480541062	0.3937801608423935
MR-link 2	glutamine	HMDB0000641	pyruvate	HMDB0000243	met-d-Gln	GCST90200430	6:126492728-127693092	-0.4091004972258091	0.3715250533168687	0.2708364330856183
MR-link 2	glutamine	HMDB0000641	pyruvate	HMDB0000243	met-d-Gln	GCST90200430	6:131635614-132135614	-0.5134883034649946	0.6815079435024267	0.4511741313765576
MR-link 2	glutamine	HMDB0000641	pyruvate	HMDB0000243	met-d-Gln	GCST90200430	7:1635600-2135600	-0.979363732478852	1.4533802460061478	0.5004051720253715
MR-link 2	glutamine	HMDB0000641	pyruvate	HMDB0000243	met-d-Gln	GCST90200430	7:72772933-73272933	0.1930324086405069	0.31962205331055	0.5458838129083587
MR-link 2	glutamine	HMDB0000641	pyruvate	HMDB0000243	met-d-Gln	GCST90200430	8:17124777-17669461	0.6338899926115853	0.4636864865616706	0.1716046447335998
MR-link 2	glutamine	HMDB0000641	pyruvate	HMDB0000243	met-d-Gln	GCST90200430	8:126231747-126731747	0.352094518155764	0.8904520213213615	0.6925395973061852
MR-link 2	glutamine	HMDB0000641	pyruvate	HMDB0000243	met-d-Gln	GCST90200430	9:4040541-4540541	-0.4555061983928792	0.6323148096159945	0.4712917850195952
MR-link 2	glutamine	HMDB0000641	pyruvate	HMDB0000243	met-d-Gln	GCST90200430	9:21884172-22384172	-0.1206783635534382	0.6138751435241876	0.844152668745036
MR-link 2	glutamine	HMDB0000641	pyruvate	HMDB0000243	met-d-Gln	GCST90200430	10:22676227-23176227	-0.919444645346036	0.7960724731730477	0.2481002318177869
MR-link 2	glutamine	HMDB0000641	pyruvate	HMDB0000243	met-d-Gln	GCST90200430	10:98828483-99609412	0.0598061346785097	0.1967960627669828	0.7612048086981117
MR-link 2	glutamine	HMDB0000641	pyruvate	HMDB0000243	met-d-Gln	GCST90200430	10:114535278-115035278	-1.7863402573091616	1.0079384506551987	0.0763495545182567
MR-link 2	glutamine	HMDB0000641	pyruvate	HMDB0000243	met-d-Gln	GCST90200430	11:8005408-8505408	0.7542266347099964	0.3439922566700635	0.0283384725638426
MR-link 2	glutamine	HMDB0000641	pyruvate	HMDB0000243	met-d-Gln	GCST90200430	11:73860169-74360169	0.7582498898501357	0.611119525289747	0.214696098286518
MR-link 2	glutamine	HMDB0000641	pyruvate	HMDB0000243	met-d-Gln	GCST90200430	12:4051876-4551876	-0.3435991347008841	0.7258596267597737	0.6359502480969008
MR-link 2	glutamine	HMDB0000641	pyruvate	HMDB0000243	met-d-Gln	GCST90200430	12:46377388-47736079	-0.2777492091520376	0.2067072803358952	0.1790506812241473
MR-link 2	glutamine	HMDB0000641	pyruvate	HMDB0000243	met-d-Gln	GCST90200430	12:55949170-57674145	-0.0685093640208599	0.0777919226072711	0.3784940122406148
MR-link 2	glutamine	HMDB0000641	pyruvate	HMDB0000243	met-d-Gln	GCST90200430	12:57753270-58582050	0.0537368873375662	0.3171462195778492	0.8654514757830153
MR-link 2	glutamine	HMDB0000641	pyruvate	HMDB0000243	met-d-Gln	GCST90200430	12:59330993-60240767	-0.2489874368239981	0.2696291368081736	0.3557758164389487
MR-link 2	glutamine	HMDB0000641	pyruvate	HMDB0000243	met-d-Gln	GCST90200430	14:21242229-21782312	-0.3568453849595887	0.2871281601305236	0.2139383235679396
MR-link 2	glutamine	HMDB0000641	pyruvate	HMDB0000243	met-d-Gln	GCST90200430	14:74940531-75440531	-0.8568923061583462	0.6325028710838697	0.1754926657991788
MR-link 2	glutamine	HMDB0000641	pyruvate	HMDB0000243	met-d-Gln	GCST90200430	14:94594947-95094947	-0.6059044905436655	0.6902218403198386	0.3800304356597519
MR-link 2	glutamine	HMDB0000641	pyruvate	HMDB0000243	met-d-Gln	GCST90200430	14:100545139-101045139	-0.0446726576048149	0.7336879482273617	0.9514485519847904
MR-link 2	glutamine	HMDB0000641	pyruvate	HMDB0000243	met-d-Gln	GCST90200430	16:70118909-70618909	-1.3179599547900347	0.8164370665093181	0.1064661944773355
MR-link 2	glutamine	HMDB0000641	pyruvate	HMDB0000243	met-d-Gln	GCST90200430	17:6935779-7435779	-1.793942634830088	1.0975200824230635	0.1021451016526939
MR-link 2	glutamine	HMDB0000641	pyruvate	HMDB0000243	met-d-Gln	GCST90200430	17:25345818-25845818	0.3275772252228086	0.6379444127861892	0.6076095373292032
MR-link 2	glutamine	HMDB0000641	pyruvate	HMDB0000243	met-d-Gln	GCST90200430	18:31306350-31806350	0.9002692729087145	1.0535671022787874	0.3928300154107823
MR-link 2	glutamine	HMDB0000641	pyruvate	HMDB0000243	met-d-Gln	GCST90200430	22:44074730-44574730	0.2292207716178345	0.7998949033014346	0.7744464808033579
MR-link 2	sphinganine-1-phosphate	HMDB0001383	1-stearoyl-2-oleoyl-gps (18:0/18:1)	HMDB0010163	GCST90199845	GCST90199652	3:56698451-57198451	2.8894922164269747	1.4454139858495467	0.0456001458637206
MR-link 2	sphinganine-1-phosphate	HMDB0001383	1-stearoyl-2-oleoyl-gps (18:0/18:1)	HMDB0010163	GCST90199845	GCST90199652	17:74160792-74669333	0.5783308551700215	0.1590784438144642	0.0002774340597402
MR-link 2	thyroxine	HMDB0000248	3-hydroxybutyrate (bhba)	HMDB0000011	GCST90200293	GCST90200367	2:234397317-234897317	0.1744740083213021	0.2402993880553288	0.4677962885246743
MR-link 2	thyroxine	HMDB0000248	3-hydroxybutyrate (bhba)	HMDB0000011	GCST90200293	GCST90200367	12:121166650-121666650	-0.270309151028733	0.3095994035840891	0.3826122500257273
MR-link 2	valine	HMDB0000883	3-methyl-2-oxovalerate	HMDB0000491	M01649	M15676	4:88976422-89476422	1.1462329154180042	0.1993612294148812	8.949307861859926e-09
MR-link 2	creatinine	HMDB0000562	betaine	HMDB0000043	bioa_026	M03141	1:109627506-110127506	0.0497417267736599	0.5377776487451015	0.9263047885037572
MR-link 2	creatinine	HMDB0000562	betaine	HMDB0000043	bioa_026	M03141	2:27480940-27980940	-0.2024031721094873	0.4310776270431308	0.6386920169965262
MR-link 2	creatinine	HMDB0000562	betaine	HMDB0000043	bioa_026	M03141	2:73467567-73967567	0.2147376553542918	0.6571130953774649	0.7438271068135354
MR-link 2	creatinine	HMDB0000562	betaine	HMDB0000043	bioa_026	M03141	2:121056440-121556440	-0.4020338223107467	0.8416346741417122	0.6328764833076541
MR-link 2	creatinine	HMDB0000562	betaine	HMDB0000043	bioa_026	M03141	2:211315692-211815692	-3.4314958780366043	0.7175146724745062	1.7315005381507747e-06
MR-link 2	creatinine	HMDB0000562	betaine	HMDB0000043	bioa_026	M03141	2:217404869-217904869	0.2111063663039913	0.588128775777538	0.7196356204051554
MR-link 2	creatinine	HMDB0000562	betaine	HMDB0000043	bioa_026	M03141	4:77118847-77618847	-0.678812550686824	0.3610146234962705	0.0600684279845757
MR-link 2	creatinine	HMDB0000562	betaine	HMDB0000043	bioa_026	M03141	5:39171736-39671736	-0.1098732847067679	0.5518219867614237	0.8421766863296289
MR-link 2	creatinine	HMDB0000562	betaine	HMDB0000043	bioa_026	M03141	5:67795622-68295622	-0.4883296026931324	0.6456023071896596	0.4494131053373651
MR-link 2	creatinine	HMDB0000562	betaine	HMDB0000043	bioa_026	M03141	5:176567143-177067143	-0.8510981911561781	0.4614436761552633	0.0651212460222201
MR-link 2	creatinine	HMDB0000562	betaine	HMDB0000043	bioa_026	M03141	6:6868990-7368990	0.3649206688780972	0.6492260646385257	0.5740576498353087
MR-link 2	creatinine	HMDB0000562	betaine	HMDB0000043	bioa_026	M03141	6:43564625-44064625	0.3102239647996375	0.6717259689372338	0.6442024234559238
MR-link 2	creatinine	HMDB0000562	betaine	HMDB0000043	bioa_026	M03141	6:160442375-160942375	0.1322694883978886	0.5323862697300775	0.8037889839645267
MR-link 2	creatinine	HMDB0000562	betaine	HMDB0000043	bioa_026	M03141	7:77297198-77797198	-0.6587550989874259	0.580472945756134	0.2564342910472769
MR-link 2	creatinine	HMDB0000562	betaine	HMDB0000043	bioa_026	M03141	7:151157801-151657801	-0.0790069791970835	0.6418792028621699	0.9020382131999758
MR-link 2	creatinine	HMDB0000562	betaine	HMDB0000043	bioa_026	M03141	8:23501151-24001151	-0.4286294865709382	0.7504805559107727	0.5679047262348678
MR-link 2	creatinine	HMDB0000562	betaine	HMDB0000043	bioa_026	M03141	11:30518678-31018678	0.0511616173659311	0.5744065652504649	0.9290273519528888
MR-link 2	creatinine	HMDB0000562	betaine	HMDB0000043	bioa_026	M03141	15:45399813-46200138	-0.0133687676266132	0.2554669801690581	0.9582651863719254
MR-link 2	creatinine	HMDB0000562	betaine	HMDB0000043	bioa_026	M03141	15:75279182-75779182	0.3836009290561973	0.6470504878179366	0.5532845965553972
MR-link 2	creatinine	HMDB0000562	betaine	HMDB0000043	bioa_026	M03141	15:75910951-76410951	0.5162315802521973	0.523251291276541	0.3238464031348112
MR-link 2	creatinine	HMDB0000562	betaine	HMDB0000043	bioa_026	M03141	16:20117645-20617645	0.3815263506122914	0.4781944439683134	0.4249588604599622
MR-link 2	creatinine	HMDB0000562	betaine	HMDB0000043	bioa_026	M03141	17:37370347-37870347	-0.3831871490017162	0.4725618177784083	0.4174391781256078
MR-link 2	creatinine	HMDB0000562	betaine	HMDB0000043	bioa_026	M03141	17:58724447-59700441	-0.1818053276415232	0.3378446237978725	0.5904852585293008
MR-link 2	creatinine	HMDB0000562	betaine	HMDB0000043	bioa_026	M03141	19:33119611-33619611	-0.2915160840798561	0.4894665343160229	0.551456379307397
MR-link 2	creatinine	HMDB0000562	betaine	HMDB0000043	bioa_026	M03141	22:40650077-41150077	0.0195273055905135	0.497403495155692	0.9686843085588772
MR-link 2	2-hydroxyphenylacetate	HMDB0000669	cholesterol	HMDB0000067	GCST90200369	GCST90200368	9:131329579-131829579	0.023229913671983	0.1087424408840773	0.8308408667573153
MR-link 2	2-hydroxyphenylacetate	HMDB0000669	cholesterol	HMDB0000067	GCST90200369	GCST90200368	12:122051275-122551275	-0.3999376986457619	0.2092231581131687	0.0559356737460901
MR-link 2	creatinine	HMDB0000562	urate	HMDB0000289	bioa_026	GCST90200307	1:109627506-110127506	-0.1223786146056711	0.7549408246021083	0.8712242826208406
MR-link 2	creatinine	HMDB0000562	urate	HMDB0000289	bioa_026	GCST90200307	2:73467567-73967567	1.61424881620173	1.131174054180181	0.1535637294960384
MR-link 2	creatinine	HMDB0000562	urate	HMDB0000289	bioa_026	GCST90200307	2:121056440-121556440	0.6905642849658415	0.856357394666601	0.4200138072463557
MR-link 2	creatinine	HMDB0000562	urate	HMDB0000289	bioa_026	GCST90200307	2:211315692-211815692	-0.1076503461766625	0.349878826792609	0.7583266471178591
MR-link 2	creatinine	HMDB0000562	urate	HMDB0000289	bioa_026	GCST90200307	2:217404869-217904869	-1.301714160999932	0.5568670122166117	0.0194097019342446
MR-link 2	creatinine	HMDB0000562	urate	HMDB0000289	bioa_026	GCST90200307	4:77118847-77618847	0.1478315626644643	0.3638654089603041	0.6845362240798487
MR-link 2	creatinine	HMDB0000562	urate	HMDB0000289	bioa_026	GCST90200307	5:39171736-39671736	0.1561115755379754	0.5205489594212873	0.7642549838043251
MR-link 2	creatinine	HMDB0000562	urate	HMDB0000289	bioa_026	GCST90200307	5:67795622-68295622	0.1095386100748949	0.4950553182494707	0.824885793720411
MR-link 2	creatinine	HMDB0000562	urate	HMDB0000289	bioa_026	GCST90200307	5:176567143-177067143	-0.0311889077780681	0.3711504331135972	0.9330301441487852
MR-link 2	creatinine	HMDB0000562	urate	HMDB0000289	bioa_026	GCST90200307	6:43564625-44064625	0.8694006763381804	0.7737156172990709	0.2611532405513513
MR-link 2	creatinine	HMDB0000562	urate	HMDB0000289	bioa_026	GCST90200307	6:160442375-160942375	-0.2839231769276646	0.29301161401778	0.3325538344366935
MR-link 2	creatinine	HMDB0000562	urate	HMDB0000289	bioa_026	GCST90200307	7:77297198-77797198	0.2243415023754827	0.5651054023589094	0.691374432011347
MR-link 2	creatinine	HMDB0000562	urate	HMDB0000289	bioa_026	GCST90200307	7:151157801-151657801	0.7709233783192692	0.7257912279701406	0.2881524442447872
MR-link 2	creatinine	HMDB0000562	urate	HMDB0000289	bioa_026	GCST90200307	8:23501151-24001151	0.5793420653554631	0.6104644448057056	0.3426111916795178
MR-link 2	creatinine	HMDB0000562	urate	HMDB0000289	bioa_026	GCST90200307	11:30518678-31018678	0.9996217403882366	0.6544681145550333	0.1266664588253459
MR-link 2	creatinine	HMDB0000562	urate	HMDB0000289	bioa_026	GCST90200307	15:45399813-46200138	-0.1483962698121972	0.2448460334317876	0.5444616694348554
MR-link 2	creatinine	HMDB0000562	urate	HMDB0000289	bioa_026	GCST90200307	15:75279182-75779182	0.4418484553250957	0.6345454097783445	0.4862266790800957
MR-link 2	creatinine	HMDB0000562	urate	HMDB0000289	bioa_026	GCST90200307	15:75910951-76410951	0.9341027679819516	0.7622452763853472	0.2204011264810667
MR-link 2	creatinine	HMDB0000562	urate	HMDB0000289	bioa_026	GCST90200307	16:20117645-20617645	0.8398287991203648	0.554694706151522	0.1300162313702193
MR-link 2	creatinine	HMDB0000562	urate	HMDB0000289	bioa_026	GCST90200307	17:37370347-37870347	-0.2811927961264899	0.4570551573632972	0.5384046417843658
MR-link 2	creatinine	HMDB0000562	urate	HMDB0000289	bioa_026	GCST90200307	17:58724447-59700441	-0.1096170020098287	0.7380089423133906	0.8819239411630059
MR-link 2	creatinine	HMDB0000562	urate	HMDB0000289	bioa_026	GCST90200307	19:33119611-33619611	0.0319280365139356	0.478443664436914	0.9467941703821752
MR-link 2	creatinine	HMDB0000562	urate	HMDB0000289	bioa_026	GCST90200307	22:40650077-41150077	-0.0510202206472968	0.4369247437405861	0.9070413775189567
MR-link 2	isoleucine	HMDB0000172	tyrosine	HMDB0000158	met-d-Ile	GCST90200427	2:27480940-28253174	-0.660695326717527	0.6326225574304496	0.2963118207288031
MR-link 2	isoleucine	HMDB0000172	tyrosine	HMDB0000158	met-d-Ile	GCST90200427	2:165251927-165751927	0.1436813324220879	0.6407340083665614	0.8225667492647127
MR-link 2	isoleucine	HMDB0000172	tyrosine	HMDB0000158	met-d-Ile	GCST90200427	4:88890833-89475171	-0.2186008108383521	0.206669234992305	0.290177316327768
MR-link 2	isoleucine	HMDB0000172	tyrosine	HMDB0000158	met-d-Ile	GCST90200427	8:76193463-76693463	-0.5012798755062495	0.7010110561233328	0.4745588274573781
MR-link 2	isoleucine	HMDB0000172	tyrosine	HMDB0000158	met-d-Ile	GCST90200427	12:56611458-57111458	0.1136740689919922	0.5892737161999706	0.8470330730790334
MR-link 2	isoleucine	HMDB0000172	tyrosine	HMDB0000158	met-d-Ile	GCST90200427	16:69331471-69831471	1.106414008529942	0.6631865329398162	0.0952502297021481
MR-link 2	isoleucine	HMDB0000172	tyrosine	HMDB0000158	met-d-Ile	GCST90200427	16:69865519-70914672	-0.1058312295492428	0.5140165875445053	0.8368762984611737
MR-link 2	isoleucine	HMDB0000172	tyrosine	HMDB0000158	met-d-Ile	GCST90200427	17:6935779-7435779	-0.1585949680613012	0.5593725759340036	0.7767759844423395
MR-link 2	isoleucine	HMDB0000172	tyrosine	HMDB0000158	met-d-Ile	GCST90200427	19:49069664-49569664	-0.5968883971285224	0.3405624302262912	0.079661269075698
MR-link 2	sarcosine	HMDB0000271	biliverdin	HMDB0001008	bioa_031	M02137	6:42690673-43190673	-0.0449592976603552	0.3304592518565798	0.8917809971024819
MR-link 2	sarcosine	HMDB0000271	biliverdin	HMDB0001008	bioa_031	M02137	9:136282183-136851769	-0.2269016308132479	0.1403014492809703	0.1058256931130783
MR-link 2	glycerophosphorylcholine (gpc)	HMDB0000086	acetone	HMDB0001659	GCST90199629	met-d-Acetone	1:40156715-40656715	0.0731292964935919	0.0417457332033007	0.0798118258979792
MR-link 2	phenylalanine	HMDB0000159	valine	HMDB0000883	bioa_016	M01649	1:94441240-94941240	-0.3166422438266764	0.6223926234468209	0.6109274742369117
MR-link 2	phenylalanine	HMDB0000159	valine	HMDB0000883	bioa_016	M01649	3:186202917-186702917	0.0292312044391288	0.4001920902418082	0.9417719523361164
MR-link 2	phenylalanine	HMDB0000159	valine	HMDB0000883	bioa_016	M01649	4:155231289-155731289	0.2303086174693144	0.5760582162705074	0.6893031369049737
MR-link 2	phenylalanine	HMDB0000159	valine	HMDB0000883	bioa_016	M01649	4:186893802-187393802	0.1265347541474765	0.2226498485934739	0.5698226034781713
MR-link 2	phenylalanine	HMDB0000159	valine	HMDB0000883	bioa_016	M01649	5:176539719-177067143	0.7110176937094603	0.3379556306391125	0.0353890188897643
MR-link 2	phenylalanine	HMDB0000159	valine	HMDB0000883	bioa_016	M01649	6:52381188-52881188	1.1104434119142592	0.5565225462951509	0.0460074327793605
MR-link 2	phenylalanine	HMDB0000159	valine	HMDB0000883	bioa_016	M01649	11:57020509-57520509	0.3109174274953498	0.4574188315537029	0.4966808016006444
MR-link 2	phenylalanine	HMDB0000159	valine	HMDB0000883	bioa_016	M01649	12:103007876-103562619	0.0739085029246517	0.1660330282207303	0.6562161430918623
MR-link 2	phenylalanine	HMDB0000159	valine	HMDB0000883	bioa_016	M01649	14:55086875-55586875	0.2195521446800288	0.7101621681774899	0.7572015240948199
MR-link 2	phenylalanine	HMDB0000159	valine	HMDB0000883	bioa_016	M01649	19:45142254-45642254	0.2687284556058271	0.8049879753670455	0.7385084817368464
MR-link 2	tyrosine	HMDB0000158	eicosapentaenoate (epa; 20:5n3)	HMDB0001999	M01299	GCST90200349	1:154514715-155014715	0.035095398122346	0.3132726125421269	0.9108009678996398
MR-link 2	tyrosine	HMDB0000158	eicosapentaenoate (epa; 20:5n3)	HMDB0001999	M01299	GCST90200349	6:111242119-112061922	-0.0654611734603105	0.2230262219748476	0.7691297971043465
MR-link 2	tyrosine	HMDB0000158	eicosapentaenoate (epa; 20:5n3)	HMDB0001999	M01299	GCST90200349	16:71357384-72149586	0.2314007571176039	0.1296349811340085	0.0742584193324187
MR-link 2	glycine	HMDB0000123	asparagine	HMDB0000168	GCST90200707	GCST90200452	1:75967169-76467169	0.2474559721992632	0.2215695695144065	0.2640661893835991
MR-link 2	glycine	HMDB0000123	asparagine	HMDB0000168	GCST90200707	GCST90200452	2:211036896-212058697	-0.0491794328929025	0.0448351635611189	0.2726876247077171
MR-link 2	glycine	HMDB0000123	asparagine	HMDB0000168	GCST90200707	GCST90200452	3:125659669-126159669	0.17121034206835	0.1670842183156683	0.3055071823891024
MR-link 2	glycine	HMDB0000123	asparagine	HMDB0000168	GCST90200707	GCST90200452	9:6290540-6790540	0.585850499329372	0.1322125606782493	9.37423422949872e-06
MR-link 2	dihydroorotate	HMDB03349	eicosapentaenoate (epa; 20:5n3)	HMDB0001999	GCST90200444	GCST90200349	5:53379047-53879047	0.1756694270069722	0.1572040902953296	0.2637973010610585
MR-link 2	dihydroorotate	HMDB03349	eicosapentaenoate (epa; 20:5n3)	HMDB0001999	GCST90200444	GCST90200349	10:104381189-105206827	0.0038078525758138	0.1388472073012591	0.97812094293254
MR-link 2	dihydroorotate	HMDB03349	eicosapentaenoate (epa; 20:5n3)	HMDB0001999	GCST90200444	GCST90200349	10:125910495-126410495	-0.0390074143964453	0.1296152341543817	0.7634543301699614
MR-link 2	dihydroorotate	HMDB03349	eicosapentaenoate (epa; 20:5n3)	HMDB0001999	GCST90200444	GCST90200349	11:122683181-123183181	-0.1882871276795456	0.2721813719593	0.4890812716165565
MR-link 2	dihydroorotate	HMDB03349	eicosapentaenoate (epa; 20:5n3)	HMDB0001999	GCST90200444	GCST90200349	15:77921365-78954732	0.0185324689909975	0.0478791906216408	0.6987063859792015
MR-link 2	arginine	HMDB0000517	orotate	HMDB0000226	bioa_002	GCST90200392	2:24182937-24682937	-0.0759477483463142	0.3147536602902152	0.8093282983170196
MR-link 2	arginine	HMDB0000517	orotate	HMDB0000226	bioa_002	GCST90200392	2:211333022-211833022	-0.1735125902364157	0.2289368681783419	0.4485073516695311
MR-link 2	arginine	HMDB0000517	orotate	HMDB0000226	bioa_002	GCST90200392	2:219037276-219788019	-0.1475188732563893	0.3303568401756465	0.6552043183289562
MR-link 2	arginine	HMDB0000517	orotate	HMDB0000226	bioa_002	GCST90200392	4:144583533-145083533	-0.2884740146057541	0.2255217434382587	0.2008475543704403
MR-link 2	arginine	HMDB0000517	orotate	HMDB0000226	bioa_002	GCST90200392	5:177386199-177886199	-0.1461706574714238	0.8324504250940497	0.860615410421684
MR-link 2	arginine	HMDB0000517	orotate	HMDB0000226	bioa_002	GCST90200392	6:131339506-132265729	0.0371248729787863	0.1150218230768164	0.7468741811291962
MR-link 2	arginine	HMDB0000517	orotate	HMDB0000226	bioa_002	GCST90200392	6:135177817-135677817	-1.4316820924990383	0.4262918481881674	0.000783794129123
MR-link 2	arginine	HMDB0000517	orotate	HMDB0000226	bioa_002	GCST90200392	10:99898951-100398951	0.1588356395867211	0.4379212213025295	0.7168262485972452
MR-link 2	arginine	HMDB0000517	orotate	HMDB0000226	bioa_002	GCST90200392	12:46680313-47435518	0.0958596725362567	0.3037770649019828	0.7523370476831279
MR-link 2	arginine	HMDB0000517	orotate	HMDB0000226	bioa_002	GCST90200392	19:12757458-13257458	-0.0119526033214658	0.1877185690707706	0.9492306087678396
MR-link 2	bilirubin (z,z)	HMDB0000054	hypoxanthine	HMDB0000157	M27716	M03127	2:234140469-234918570	0.021415240115412	0.0376490726637308	0.5694838059438011
MR-link 2	1-(1-enyl-stearoyl)-2-arachidonoyl-gpe (p-18:0/20:4)*	HMDB0005779	phosphoethanolamine	HMDB0000224	GCST90200058	GCST90200281	11:61307803-62000560	0.082287485119654	0.0594150224433884	0.1660644123817082
MR-link 2	1-(1-enyl-stearoyl)-2-arachidonoyl-gpe (p-18:0/20:4)*	HMDB0005779	phosphoethanolamine	HMDB0000224	GCST90200058	GCST90200281	19:45162079-45662079	-0.0153468412045399	0.2110247251540106	0.9420246974141055
MR-link 2	1-(1-enyl-stearoyl)-2-arachidonoyl-gpe (p-18:0/20:4)*	HMDB0005779	phosphoethanolamine	HMDB0000224	GCST90200058	GCST90200281	19:55491205-55991205	0.510042397463348	0.2389679170142523	0.0328137223294815
MR-link 2	cystathionine	HMDB0000099	glutamine	HMDB0000641	GCST90200383	bioa_006	19:33152807-33652807	0.032706102129346	0.0524624129957564	0.5330087511125432
MR-link 2	phosphoethanolamine	HMDB0000224	2-hydroxyphenylacetate	HMDB0000669	GCST90200281	GCST90200369	1:21573292-22073292	0.1476681073388129	0.1119552071728434	0.1871715340145301
MR-link 2	phosphoethanolamine	HMDB0000224	2-hydroxyphenylacetate	HMDB0000669	GCST90200281	GCST90200369	1:27206842-27706842	0.1543147796893843	0.3866457866187156	0.6898110493727598
MR-link 2	guanidinoacetate	HMDB0000128	7-methylxanthine	HMDB0001991	GCST90200384	M34390	6:131647278-132147278	-0.394087955437994	0.2328741097228532	0.0905927981589798
MR-link 2	guanidinoacetate	HMDB0000128	7-methylxanthine	HMDB0001991	GCST90200384	M34390	12:101043-601043	0.2942010067288958	0.1710452249769705	0.0854290199110459
MR-link 2	methionine	HMDB0000696	hippurate	HMDB0000714	bioa_013	M15753	5:89993899-90493899	0.1680790616811976	0.2471633782721117	0.4964840577007551
MR-link 2	methionine	HMDB0000696	hippurate	HMDB0000714	bioa_013	M15753	10:81796208-82296208	-0.0978866592525285	0.3732321910655422	0.7931152462771964
MR-link 2	methionine	HMDB0000696	hippurate	HMDB0000714	bioa_013	M15753	12:46900176-47464292	0.138024298849457	0.2829578285974088	0.6256978451425992
MR-link 2	methionine	HMDB0000696	hippurate	HMDB0000714	bioa_013	M15753	12:56615040-57115040	0.1348149590428802	0.3626082728968191	0.7100475068343457
MR-link 2	sphingosine	HMDB0000252	eicosapentaenoate (epa; 20:5n3)	HMDB0001999	GCST90200385	GCST90200349	3:56598999-57098999	0.0992625711802619	0.1423754328901619	0.4856845857494525
MR-link 2	orotate	HMDB0000226	creatinine	HMDB0000562	GCST90200392	met-d-Creatinine	3:123305909-124961335	0.010005754906948	0.0102144043625158	0.3272969292449222
MR-link 2	orotate	HMDB0000226	creatinine	HMDB0000562	GCST90200392	met-d-Creatinine	7:32831514-33590783	0.0040259554113302	0.0175188309208576	0.8182415040433932
MR-link 2	sulfate*	HMDB01448	sarcosine	HMDB0000271	GCST90199896	bioa_031	7:122557611-123057611	-0.183546053675507	0.1093363225851671	0.0932048746084884
MR-link 2	eicosapentaenoate (epa; 20:5n3)	HMDB0001999	aspartate	HMDB0000191	M18467	GCST90200370	11:61330635-61830635	-0.1700320044336546	0.1325268128124097	0.1994918022145594
MR-link 2	5-methylthioadenosine (mta)	HMDB0001173	1-methylnicotinamide	HMDB0000699	GCST90200359	GCST90200406	2:211290507-211790507	-0.3308987151193873	0.203876531757077	0.1045819562720727
MR-link 2	5-methylthioadenosine (mta)	HMDB0001173	1-methylnicotinamide	HMDB0000699	GCST90200359	GCST90200406	6:149659491-150411114	0.114832914716295	0.1971479099267881	0.5602495569140318
MR-link 2	5-methylthioadenosine (mta)	HMDB0001173	1-methylnicotinamide	HMDB0000699	GCST90200359	GCST90200406	6:160319068-160819068	-1.0516979046007773	0.3036554520344014	0.0005332798401096
MR-link 2	5-methylthioadenosine (mta)	HMDB0001173	1-methylnicotinamide	HMDB0000699	GCST90200359	GCST90200406	16:16009596-16509596	0.2508475843874866	0.3737039081018093	0.5020632649313566
MR-link 2	caffeine	HMDB0001847	arachidonate (20:4n6)	HMDB0001043	GCST90200436	GCST90200358	15:56384745-56884745	0.0936550546941993	0.3165046087021064	0.767303215360245
MR-link 2	caffeine	HMDB0001847	arachidonate (20:4n6)	HMDB0001043	GCST90200436	GCST90200358	15:57044800-57544800	0.5357699496496352	0.5483890373501865	0.3285746952729381
MR-link 2	mannose	HMDB0000169	5-acetylamino-6-formylamino-3-methyluracil	HMDB0011105	M00584	GCST90200680	2:27182547-28770083	0.0535944983131322	0.0597625164006879	0.3698303489094217
MR-link 2	glycochenodeoxycholate	HMDB0000637	cholesterol	HMDB0000067	M32346	M00063	6:156877825-157377825	-0.4565586852528118	0.2944581906150381	0.1210205266775749
MR-link 2	1-stearoyl-2-oleoyl-gps (18:0/18:1)	HMDB0010163	acetoacetate	HMDB0000060	GCST90199652	GCST90200318	3:56598999-57098999	0.1748330432805338	0.1813640775743202	0.3350512542079768
MR-link 2	spermidine	HMDB0001257	1,7-dimethylurate	HMDB0011103	bioa_033	GCST90199756	1:247760300-248289451	0.1036932071993839	0.0894557329909869	0.2463923405634655
MR-link 2	spermidine	HMDB0001257	1,7-dimethylurate	HMDB0011103	bioa_033	GCST90199756	19:54070939-54570939	-0.0529274298360455	0.1779026784346431	0.7660788738101811
MR-link 2	asparagine	HMDB0000168	cysteinylglycine	HMDB0000078	M34283	GCST90200364	11:61916235-62416235	-0.0790520686180522	0.1910210350532274	0.6789915810004223
MR-link 2	asparagine	HMDB0000168	cysteinylglycine	HMDB0000078	M34283	GCST90200364	14:104016664-104812812	0.019184293849576	0.1591104738104253	0.904029919324174
MR-link 2	n-acetylornithine	HMDB0003357	threonine	HMDB0000167	M15630	GCST90200432	2:73124156-74349562	0.0342986399349612	0.0210775374704657	0.1036818258748033
MR-link 2	cortisol	HMDB0000063	acetate	HMDB0000042	GCST90200378	met-d-Acetate	14:94554700-95054700	0.0780021903604479	0.0508211811666639	0.1248240596989828
MR-link 2	hypoxanthine	HMDB0000157	methionine	HMDB0000696	M03127	GCST90200391	6:16038192-16538192	-0.1457968281868349	0.1403761435040191	0.2989836282661615
MR-link 2	creatinine	HMDB0000562	cystine	HMDB0000192	bioa_026	M31454	1:109627506-110127506	1.1559617851625128	0.9242985172667428	0.2110670001507479
MR-link 2	creatinine	HMDB0000562	cystine	HMDB0000192	bioa_026	M31454	2:27480940-27980940	1.8096598927330705	0.8592373634427659	0.0351936371830412
MR-link 2	creatinine	HMDB0000562	cystine	HMDB0000192	bioa_026	M31454	2:73467567-73967567	-0.3149163491153209	1.3227524297061737	0.8118217139713697
MR-link 2	creatinine	HMDB0000562	cystine	HMDB0000192	bioa_026	M31454	2:121056440-121556440	-2.245941311563516	1.6546392817185869	0.174666825240762
MR-link 2	creatinine	HMDB0000562	cystine	HMDB0000192	bioa_026	M31454	2:211315692-211815692	-0.3048302380708874	0.9246747406139568	0.7416552766692325
MR-link 2	creatinine	HMDB0000562	cystine	HMDB0000192	bioa_026	M31454	2:217404869-217904869	0.9000155419535436	1.0860226262364052	0.4072592849565931
MR-link 2	creatinine	HMDB0000562	cystine	HMDB0000192	bioa_026	M31454	4:77118847-77618847	-0.7184659899200789	0.7010508825359129	0.3054380136288056
MR-link 2	creatinine	HMDB0000562	cystine	HMDB0000192	bioa_026	M31454	5:39171736-39671736	1.3030415897864311	1.1269276513790103	0.2475674862415037
MR-link 2	creatinine	HMDB0000562	cystine	HMDB0000192	bioa_026	M31454	5:67795622-68295622	1.7444541149534252	0.9636833084467148	0.070265647889803
MR-link 2	creatinine	HMDB0000562	cystine	HMDB0000192	bioa_026	M31454	5:176567143-177067143	-0.6098869125133599	0.8738421388655125	0.4852164854396921
MR-link 2	creatinine	HMDB0000562	cystine	HMDB0000192	bioa_026	M31454	6:6868990-7368990	-0.4738384148540915	1.126469132503379	0.6740176957471622
MR-link 2	creatinine	HMDB0000562	cystine	HMDB0000192	bioa_026	M31454	6:43564625-44064625	2.440659069174417	1.118534012484886	0.0291083547100115
MR-link 2	creatinine	HMDB0000562	cystine	HMDB0000192	bioa_026	M31454	6:160442375-160942375	0.5443608019492568	0.8898734507742572	0.5407175134244787
MR-link 2	creatinine	HMDB0000562	cystine	HMDB0000192	bioa_026	M31454	7:77297198-77797198	0.8843779565073548	1.1601850954872044	0.4458969907205736
MR-link 2	creatinine	HMDB0000562	cystine	HMDB0000192	bioa_026	M31454	7:151157801-151657801	-1.2256296747259692	1.2213045977404455	0.3155997324714937
MR-link 2	creatinine	HMDB0000562	cystine	HMDB0000192	bioa_026	M31454	8:23501151-24001151	-2.4099170676238377	1.66267025420432	0.1472187240156638
MR-link 2	creatinine	HMDB0000562	cystine	HMDB0000192	bioa_026	M31454	11:30518678-31018678	0.1648746182995218	1.0870077093468618	0.8794412995298384
MR-link 2	creatinine	HMDB0000562	cystine	HMDB0000192	bioa_026	M31454	15:45399813-46200138	-0.2948792591725311	0.4974909287705742	0.5533598952829455
MR-link 2	creatinine	HMDB0000562	cystine	HMDB0000192	bioa_026	M31454	15:75279182-75779182	-0.3250305172283082	1.2105261901440196	0.7883117822038569
MR-link 2	creatinine	HMDB0000562	cystine	HMDB0000192	bioa_026	M31454	15:75910951-76410951	-0.3900123923333735	1.0016974702871773	0.6970161593133584
MR-link 2	creatinine	HMDB0000562	cystine	HMDB0000192	bioa_026	M31454	16:20117645-20617645	-1.7686892147448705	0.9790079149664282	0.0708225154631951
MR-link 2	creatinine	HMDB0000562	cystine	HMDB0000192	bioa_026	M31454	17:37370347-37870347	-0.5284109241957049	0.8739493148631592	0.5454287090028802
MR-link 2	creatinine	HMDB0000562	cystine	HMDB0000192	bioa_026	M31454	17:58724447-59700441	0.8175423864811635	0.6636543673926215	0.2179940010446958
MR-link 2	creatinine	HMDB0000562	cystine	HMDB0000192	bioa_026	M31454	19:33119611-33619611	-1.208369771809203	0.9193982801425604	0.1887435797681346
MR-link 2	creatinine	HMDB0000562	cystine	HMDB0000192	bioa_026	M31454	22:40650077-41150077	-1.7911201234325786	0.9726688527110124	0.0655557821764021
MR-link 2	tyrosine	HMDB0000158	arginine	HMDB0000517	M01299	GCST90200372	1:154514715-155014715	-0.0374216796010504	0.2520240739693832	0.8819603831554552
MR-link 2	tyrosine	HMDB0000158	arginine	HMDB0000517	M01299	GCST90200372	6:111242119-112061922	-0.2093168629364373	0.1471408862852455	0.1548635025716536
MR-link 2	tyrosine	HMDB0000158	arginine	HMDB0000517	M01299	GCST90200372	16:71357384-72149586	-0.0758083186584797	0.1682934264398679	0.6523836657964582
MR-link 2	tyrosine	HMDB0000158	caffeine	HMDB0001847	bioa_021	GCST90200436	4:99820973-100320973	0.7469692092757931	0.6036412096022445	0.2159241263073906
MR-link 2	tyrosine	HMDB0000158	caffeine	HMDB0001847	bioa_021	GCST90200436	6:111242119-112017012	0.0428946495332132	0.1209672552972475	0.7228913771164229
MR-link 2	tyrosine	HMDB0000158	caffeine	HMDB0001847	bioa_021	GCST90200436	6:112114361-112614361	-0.1942382880670023	0.5235241801370456	0.7106221420298926
MR-link 2	tyrosine	HMDB0000158	caffeine	HMDB0001847	bioa_021	GCST90200436	7:27926305-28426305	0.0787973694121157	0.5776436939483959	0.8914958096484769
MR-link 2	tyrosine	HMDB0000158	caffeine	HMDB0001847	bioa_021	GCST90200436	10:64816186-65575478	-0.3369106228690538	0.5413002630477318	0.5336723962824541
MR-link 2	tyrosine	HMDB0000158	caffeine	HMDB0001847	bioa_021	GCST90200436	11:61310081-61810081	-0.8128125399695578	0.7378571052831006	0.2706420023892806
MR-link 2	tyrosine	HMDB0000158	caffeine	HMDB0001847	bioa_021	GCST90200436	12:46678393-47435518	0.9535013838090184	0.726873855213592	0.1895930757714334
MR-link 2	tyrosine	HMDB0000158	caffeine	HMDB0001847	bioa_021	GCST90200436	12:56615040-57115040	0.4666737841515875	0.3536849840989182	0.1870148121518034
MR-link 2	tyrosine	HMDB0000158	caffeine	HMDB0001847	bioa_021	GCST90200436	12:57594049-58094049	0.392237550876522	0.5708874804406038	0.4920409473529591
MR-link 2	tyrosine	HMDB0000158	caffeine	HMDB0001847	bioa_021	GCST90200436	12:59727701-60227701	-0.6313287757029176	0.4583813814201533	0.1684194484457094
MR-link 2	tyrosine	HMDB0000158	caffeine	HMDB0001847	bioa_021	GCST90200436	12:120845172-121674861	-0.002107574851778	0.4696720709290498	0.9964196385189288
MR-link 2	tyrosine	HMDB0000158	caffeine	HMDB0001847	bioa_021	GCST90200436	12:122092964-122592964	-0.7548040549989519	0.6268715931469891	0.2285583466450138
MR-link 2	tyrosine	HMDB0000158	caffeine	HMDB0001847	bioa_021	GCST90200436	15:60649639-61149639	0.1232960536752706	1.0340592552798078	0.905089179687428
MR-link 2	tyrosine	HMDB0000158	caffeine	HMDB0001847	bioa_021	GCST90200436	16:71153235-72438683	-0.2821346349299116	0.1811492169860031	0.1193587231413385
MR-link 2	uridine	HMDB0000296	5,6-dihydrothymine	HMDB0000079	M00606	GCST90200339	1:20665172-21165172	-0.1316733063198886	0.1932576788471157	0.4956592611221881
MR-link 2	uridine	HMDB0000296	5,6-dihydrothymine	HMDB0000079	M00606	GCST90200339	7:47852911-48352911	0.0358713797451953	0.1827622745972911	0.8443961514032322
MR-link 2	uridine	HMDB0000296	5,6-dihydrothymine	HMDB0000079	M00606	GCST90200339	22:50721752-51221752	-0.5884178383671809	0.231240301233064	0.0109397876828712
MR-link 2	flavin adenine dinucleotide (fad)	HMDB0001248	myo-inositol	HMDB0000211	GCST90200376	M19934	2:69949756-70738470	-0.0081549412126013	0.0449614952917703	0.8560723676389896
MR-link 2	phosphate	HMDB0001429	isoleucine	HMDB0000172	GCST90200393	GCST90200399	1:21570042-22070042	0.2248494633465753	0.1370386974495687	0.1008444409682019
MR-link 2	1-methylxanthine	HMDB0010738	cortisol	HMDB0000063	M34389	GCST90200378	8:18010431-18510431	0.000750732675994	0.0535904839945511	0.9888230451412648
MR-link 2	citrate	HMDB0000094	histidine	HMDB0000177	M01564	M00059	5:14625868-15125868	0.1308817051804286	0.1968066895473532	0.5060334096110375
MR-link 2	citrate	HMDB0000094	histidine	HMDB0000177	M01564	M00059	9:84927464-85427464	0.0680122295439319	0.1798314432152909	0.7052821174948195
MR-link 2	citrate	HMDB0000094	histidine	HMDB0000177	M01564	M00059	17:6345930-6933878	-0.100760582094833	0.0956816829031406	0.2923037753009527
MR-link 2	citrate	HMDB0000094	histidine	HMDB0000177	M01564	M00059	22:18904608-19404608	0.0291301408983656	0.185146636480383	0.8749804340209738
MR-link 2	mannose	HMDB0000169	serine	HMDB0000187	GCST90200435	bioa_018	2:27176853-28662558	0.2872336172035912	0.0582626824116585	8.223978286159608e-07
MR-link 2	methionine	HMDB0000696	valine	HMDB0000883	bioa_013	bioa_022	5:89993899-90493899	-0.0028072634609565	0.0700258748378494	0.9680222151476668
MR-link 2	methionine	HMDB0000696	valine	HMDB0000883	bioa_013	bioa_022	10:81796208-82296208	0.1267614009454616	0.1364127624235922	0.3527601428859768
MR-link 2	methionine	HMDB0000696	valine	HMDB0000883	bioa_013	bioa_022	12:46900176-47464292	0.2759870503839911	0.1110503442234822	0.0129463160362507
MR-link 2	methionine	HMDB0000696	valine	HMDB0000883	bioa_013	bioa_022	12:56615040-57115040	0.61181004236575	0.1720067947769813	0.0003752646063434
MR-link 2	glycine	HMDB0000123	hippurate	HMDB0000714	GCST90200707	GCST90199624	1:75967169-76467169	0.3132340993585323	0.2234251735190094	0.1609259311630754
MR-link 2	glycine	HMDB0000123	hippurate	HMDB0000714	GCST90200707	GCST90199624	2:211036896-212058697	0.0187201987786924	0.029277398041673	0.5225576292695148
MR-link 2	glycine	HMDB0000123	hippurate	HMDB0000714	GCST90200707	GCST90199624	3:125659669-126159669	-0.085318389957576	0.2499763476249272	0.7328733439229662
MR-link 2	glycine	HMDB0000123	hippurate	HMDB0000714	GCST90200707	GCST90199624	9:6290540-6790540	0.0143769969765219	0.1323146764176766	0.9134740622203724
MR-link 2	flavin adenine dinucleotide (fad)	HMDB0001248	cortisol	HMDB0000063	GCST90200376	GCST90200378	2:69949756-70738470	0.0663891034285086	0.0457208738819584	0.1464870432454059
MR-link 2	myo-inositol	HMDB0000211	caffeine	HMDB0001847	GCST90200401	M00569	16:24676314-25176314	-0.0406190330885564	0.1591588233995495	0.7985603752139792
MR-link 2	citrate	HMDB0000094	2-hydroxyglutarate	HMDB0059655	M01564	M37253	5:14625868-15125868	-0.1272983362649584	0.2233211268443713	0.5686616199034631
MR-link 2	citrate	HMDB0000094	2-hydroxyglutarate	HMDB0059655	M01564	M37253	9:84927464-85427464	0.3226787247957597	0.2047877186601439	0.1151009062251833
MR-link 2	citrate	HMDB0000094	2-hydroxyglutarate	HMDB0059655	M01564	M37253	17:6345930-6933878	0.1430439487395095	0.123397929718299	0.2463711424091116
MR-link 2	citrate	HMDB0000094	2-hydroxyglutarate	HMDB0059655	M01564	M37253	22:18904608-19404608	0.1299449345780143	0.2257119570295244	0.5648103050920938
MR-link 2	alanine	HMDB0000161	acetoacetate	HMDB0000060	M32339	met-d-Acetoacetate	2:27480940-27980940	0.1021818214725954	0.0448761717994966	0.0227878513855724
MR-link 2	alanine	HMDB0000161	acetoacetate	HMDB0000060	M32339	met-d-Acetoacetate	12:46962370-47462370	-0.0841207099666899	0.0496280631624605	0.0900710521502812
MR-link 2	mannose	HMDB0000169	4-hydroxyphenylpyruvate	HMDB0000707	M00584	GCST90200300	2:27182547-28770083	0.0364871979934635	0.0561793637619078	0.5160301845376445
MR-link 2	valine	HMDB0000883	xanthine	HMDB0000292	M01649	M03147	4:88976422-89476422	-0.0029857483003055	0.1796694005214345	0.9867413548382372
MR-link 2	arginine	HMDB0000517	kynurenine	HMDB0000684	bioa_002	bioa_027	2:24182937-24682937	-0.0846468681087334	0.1644626974882063	0.6067715223366766
MR-link 2	arginine	HMDB0000517	kynurenine	HMDB0000684	bioa_002	bioa_027	2:211333022-211833022	0.1187696896657203	0.1181591006013862	0.3148161939637757
MR-link 2	arginine	HMDB0000517	kynurenine	HMDB0000684	bioa_002	bioa_027	2:219037276-219788019	0.0212190526326976	0.1675192248172325	0.899204461786204
MR-link 2	arginine	HMDB0000517	kynurenine	HMDB0000684	bioa_002	bioa_027	4:144583533-145083533	0.1630670544507026	0.213785881913147	0.4456072792926978
MR-link 2	arginine	HMDB0000517	kynurenine	HMDB0000684	bioa_002	bioa_027	5:177386199-177886199	0.1466153949127404	0.3184902667561882	0.6452686214852601
MR-link 2	arginine	HMDB0000517	kynurenine	HMDB0000684	bioa_002	bioa_027	6:131339506-132265729	-0.0057072455604629	0.0582849898844456	0.9219960999220976
MR-link 2	arginine	HMDB0000517	kynurenine	HMDB0000684	bioa_002	bioa_027	6:135177817-135677817	-0.0199515047910515	0.1985786796550951	0.919969980135517
MR-link 2	arginine	HMDB0000517	kynurenine	HMDB0000684	bioa_002	bioa_027	6:139590693-140090693	0.0459050044246654	0.1829845935847035	0.8019160583652534
MR-link 2	arginine	HMDB0000517	kynurenine	HMDB0000684	bioa_002	bioa_027	10:99898951-100398951	-0.0418464196036428	0.2513869038192645	0.8677932201737616
MR-link 2	arginine	HMDB0000517	kynurenine	HMDB0000684	bioa_002	bioa_027	12:46680313-47435518	0.242203263513543	0.1476057201967331	0.1008223423830484
MR-link 2	arginine	HMDB0000517	kynurenine	HMDB0000684	bioa_002	bioa_027	16:68076200-68576200	-0.1324131384115505	0.1675269401036056	0.4292947425441932
MR-link 2	arginine	HMDB0000517	kynurenine	HMDB0000684	bioa_002	bioa_027	19:12757458-13257458	0.0839517776100177	0.0792704144489178	0.289574451711918
MR-link 2	kynurenine	HMDB0000684	methionine	HMDB0000696	M15140	M01302	8:39556267-40056267	-0.0017324669513794	0.1597420021963309	0.991346787222096
MR-link 2	kynurenine	HMDB0000684	methionine	HMDB0000696	M15140	M01302	12:111634608-112134608	-0.0254435901808035	0.1187281585446559	0.8303121604347748
MR-link 2	kynurenine	HMDB0000684	methionine	HMDB0000696	M15140	M01302	12:112341686-113156415	-0.0322044543790476	0.1518065174487309	0.8319966849377557
MR-link 2	kynurenine	HMDB0000684	methionine	HMDB0000696	M15140	M01302	16:87628822-88128822	0.0571583008501125	0.089661797475615	0.523807162652665
MR-link 2	1-(1-enyl-stearoyl)-2-arachidonoyl-gpe (p-18:0/20:4)*	HMDB0005779	dimethylglycine	HMDB0000092	GCST90200058	GCST90200424	11:61307803-62000560	-0.2543399273570099	0.0685157762217193	0.0002055169331755
MR-link 2	1-(1-enyl-stearoyl)-2-arachidonoyl-gpe (p-18:0/20:4)*	HMDB0005779	dimethylglycine	HMDB0000092	GCST90200058	GCST90200424	19:45162079-45662079	-0.2148876814065462	0.169889098083038	0.2059178108804423
MR-link 2	1-(1-enyl-stearoyl)-2-arachidonoyl-gpe (p-18:0/20:4)*	HMDB0005779	dimethylglycine	HMDB0000092	GCST90200058	GCST90200424	19:55491205-55991205	0.0177173166390205	0.2057261557007663	0.9313703290378345
MR-link 2	cystathionine	HMDB0000099	phenylpyruvate	HMDB0000205	GCST90200383	GCST90200365	1:70631670-71131670	0.0446035476231424	0.194057877556233	0.8182109553150909
MR-link 2	cystathionine	HMDB0000099	phenylpyruvate	HMDB0000205	GCST90200383	GCST90200365	19:33152807-33652807	0.2419098240973375	0.1981502060852709	0.2221463637738328
MR-link 2	hypotaurine	HMDB0000965	creatinine	HMDB0000562	GCST90200379	bioa_026	4:138793652-139293652	-0.0083272094102752	0.0477423325048116	0.8615355328868578
MR-link 2	acetate	HMDB0000042	n-formylanthranilic acid	HMDB0004089	met-d-Acetate	GCST90199960	2:27480940-27980940	-0.2832993625784478	0.6130328493602304	0.6439898618158777
MR-link 2	acetate	HMDB0000042	n-formylanthranilic acid	HMDB0004089	met-d-Acetate	GCST90199960	2:136358646-136858646	-0.2239062232368325	0.7276922616698752	0.7583155198373706
MR-link 2	acetate	HMDB0000042	n-formylanthranilic acid	HMDB0004089	met-d-Acetate	GCST90199960	9:4513491-5013491	0.527400308990338	0.5523873391703008	0.3396963574154109
MR-link 2	acetate	HMDB0000042	n-formylanthranilic acid	HMDB0004089	met-d-Acetate	GCST90199960	12:111634608-112523499	-0.8092607074647074	0.7475277879654254	0.2789936560387073
MR-link 2	acetate	HMDB0000042	n-formylanthranilic acid	HMDB0004089	met-d-Acetate	GCST90199960	12:112590766-113090766	-0.8653064490732685	0.856237973185351	0.312212191871279
MR-link 2	acetate	HMDB0000042	n-formylanthranilic acid	HMDB0004089	met-d-Acetate	GCST90199960	15:43683941-44183941	3.1081066678918745	1.2478993131077958	0.0127502113201731
MR-link 2	acetate	HMDB0000042	n-formylanthranilic acid	HMDB0004089	met-d-Acetate	GCST90199960	20:23910811-24695002	1.5831818420271786	0.790543121505202	0.0452147794334808
MR-link 2	acetate	HMDB0000042	n-formylanthranilic acid	HMDB0004089	met-d-Acetate	GCST90199960	20:24698737-26432690	-0.0459188663290194	0.233172485077348	0.843881615840398
MR-link 2	acetate	HMDB0000042	n-formylanthranilic acid	HMDB0004089	met-d-Acetate	GCST90199960	20:32973832-34017690	0.1940392781973741	0.8866636842047828	0.8267731072179831
MR-link 2	hypoxanthine	HMDB0000157	pantothenate	HMDB0000210	M03127	GCST90200279	6:16038192-16538192	0.1694493262724679	0.1335912791378167	0.2046494031219749
MR-link 2	glucose	HMDB0000122	phosphoethanolamine	HMDB0000224	met-d-Glucose	GCST90200281	2:165251927-165751927	0.6658455470809437	0.7133386705379701	0.3506024596641933
MR-link 2	glucose	HMDB0000122	phosphoethanolamine	HMDB0000224	met-d-Glucose	GCST90200281	2:169498833-170056652	0.2181597903628881	0.1643525637426199	0.1843800262276701
MR-link 2	glucose	HMDB0000122	phosphoethanolamine	HMDB0000224	met-d-Glucose	GCST90200281	3:122819058-123319058	0.0020687228204074	0.5258044748761304	0.9968608145813608
MR-link 2	glucose	HMDB0000122	phosphoethanolamine	HMDB0000224	met-d-Glucose	GCST90200281	3:151951767-152451767	1.3188636772115818	0.870857557751129	0.129913652724065
MR-link 2	glucose	HMDB0000122	phosphoethanolamine	HMDB0000224	met-d-Glucose	GCST90200281	3:170377909-170877909	-0.4911494726081161	0.3457045772779096	0.1553981206726276
MR-link 2	glucose	HMDB0000122	phosphoethanolamine	HMDB0000224	met-d-Glucose	GCST90200281	4:185468314-185968314	0.1629690167612765	0.8813516208153946	0.8533011504856407
MR-link 2	glucose	HMDB0000122	phosphoethanolamine	HMDB0000224	met-d-Glucose	GCST90200281	5:95479406-95979406	-0.406466198168565	0.9041650819447504	0.6530359163585682
MR-link 2	glucose	HMDB0000122	phosphoethanolamine	HMDB0000224	met-d-Glucose	GCST90200281	6:7000270-7500270	0.110320701132565	0.8286285307834298	0.8940854304545657
MR-link 2	glucose	HMDB0000122	phosphoethanolamine	HMDB0000224	met-d-Glucose	GCST90200281	7:14801789-15301789	0.3438904166494924	0.3790409265044328	0.3642668865611893
MR-link 2	glucose	HMDB0000122	phosphoethanolamine	HMDB0000224	met-d-Glucose	GCST90200281	7:43935955-44473721	0.1133972991970523	0.2684954269347081	0.6727743090533838
MR-link 2	glucose	HMDB0000122	phosphoethanolamine	HMDB0000224	met-d-Glucose	GCST90200281	8:117934783-118434783	0.8187620214661551	0.8296730135344874	0.3237166468978933
MR-link 2	glucose	HMDB0000122	phosphoethanolamine	HMDB0000224	met-d-Glucose	GCST90200281	9:21884068-22384068	-0.163991332164318	0.546881067834496	0.7642789597022237
MR-link 2	glucose	HMDB0000122	phosphoethanolamine	HMDB0000224	met-d-Glucose	GCST90200281	10:2888477-3388477	0.361634470529059	0.3904192835705925	0.3543046168191452
MR-link 2	glucose	HMDB0000122	phosphoethanolamine	HMDB0000224	met-d-Glucose	GCST90200281	10:112762852-113262852	-0.0481395615746906	1.218496932892588	0.968485908838176
MR-link 2	glucose	HMDB0000122	phosphoethanolamine	HMDB0000224	met-d-Glucose	GCST90200281	10:114504071-115004071	-0.0891975759305491	0.6096998974170613	0.8836865326193892
MR-link 2	glucose	HMDB0000122	phosphoethanolamine	HMDB0000224	met-d-Glucose	GCST90200281	12:4134844-4634844	1.2018537359128223	0.625252289640506	0.0545818471512588
MR-link 2	glucose	HMDB0000122	phosphoethanolamine	HMDB0000224	met-d-Glucose	GCST90200281	12:111682800-112523499	1.344319332628204	0.6782411817100956	0.0474717641011602
MR-link 2	glucose	HMDB0000122	phosphoethanolamine	HMDB0000224	met-d-Glucose	GCST90200281	12:121166650-121666650	-1.2847954833827715	0.7599310570018843	0.0908991321104884
MR-link 2	glucose	HMDB0000122	phosphoethanolamine	HMDB0000224	met-d-Glucose	GCST90200281	13:28213465-28721145	0.1968595580829765	1.400245137701134	0.8881943596930542
MR-link 2	glucose	HMDB0000122	phosphoethanolamine	HMDB0000224	met-d-Glucose	GCST90200281	17:43272775-44380160	-1.0120012998059624	0.6480881840268977	0.1184016038854062
MR-link 2	glucose	HMDB0000122	phosphoethanolamine	HMDB0000224	met-d-Glucose	GCST90200281	17:44543627-45043627	-0.5726823953149778	0.7106294633153616	0.4203117818042673
MR-link 2	glucose	HMDB0000122	phosphoethanolamine	HMDB0000224	met-d-Glucose	GCST90200281	20:22311971-22811971	-0.7326872175711017	0.9412652916816232	0.4363292851411728
MR-link 2	creatinine	HMDB0000562	1-stearoyl-2-oleoyl-gps (18:0/18:1)	HMDB0010163	met-d-Creatinine	GCST90199652	1:62775942-63275942	-0.1984184164992814	0.5471099350652343	0.7168540667334524
MR-link 2	creatinine	HMDB0000562	1-stearoyl-2-oleoyl-gps (18:0/18:1)	HMDB0010163	met-d-Creatinine	GCST90199652	1:78344069-78844069	-0.9370225942998416	0.7139786385082575	0.18938661011975
MR-link 2	creatinine	HMDB0000562	1-stearoyl-2-oleoyl-gps (18:0/18:1)	HMDB0010163	met-d-Creatinine	GCST90199652	1:113008681-113508681	-0.1948856005556178	0.5053140643807965	0.6997394341011567
MR-link 2	creatinine	HMDB0000562	1-stearoyl-2-oleoyl-gps (18:0/18:1)	HMDB0010163	met-d-Creatinine	GCST90199652	1:150079982-151190625	0.8115224106950731	0.5182486714171782	0.1173734683544199
MR-link 2	creatinine	HMDB0000562	1-stearoyl-2-oleoyl-gps (18:0/18:1)	HMDB0010163	met-d-Creatinine	GCST90199652	1:243202864-243702864	0.1683101923456668	0.9426567575660656	0.8582920337499875
MR-link 2	creatinine	HMDB0000562	1-stearoyl-2-oleoyl-gps (18:0/18:1)	HMDB0010163	met-d-Creatinine	GCST90199652	2:15538692-16038692	-0.4830592302581005	0.9108348239494006	0.5958708222054335
MR-link 2	creatinine	HMDB0000562	1-stearoyl-2-oleoyl-gps (18:0/18:1)	HMDB0010163	met-d-Creatinine	GCST90199652	2:18426203-18926203	-0.1145074952335794	0.775642465472857	0.8826353904334899
MR-link 2	creatinine	HMDB0000562	1-stearoyl-2-oleoyl-gps (18:0/18:1)	HMDB0010163	met-d-Creatinine	GCST90199652	2:73303397-74097901	0.8459468180968099	0.5696780201420988	0.1375554689068117
MR-link 2	creatinine	HMDB0000562	1-stearoyl-2-oleoyl-gps (18:0/18:1)	HMDB0010163	met-d-Creatinine	GCST90199652	2:121056440-121556440	0.2749106194502706	1.1937049927358014	0.8178584265256004
MR-link 2	creatinine	HMDB0000562	1-stearoyl-2-oleoyl-gps (18:0/18:1)	HMDB0010163	met-d-Creatinine	GCST90199652	2:148593372-149093372	-1.0402217001134697	0.9146369444531602	0.2554105631193369
MR-link 2	creatinine	HMDB0000562	1-stearoyl-2-oleoyl-gps (18:0/18:1)	HMDB0010163	met-d-Creatinine	GCST90199652	2:176734544-177234544	-0.381495771880785	0.5054222979705724	0.4503654065304356
MR-link 2	creatinine	HMDB0000562	1-stearoyl-2-oleoyl-gps (18:0/18:1)	HMDB0010163	met-d-Creatinine	GCST90199652	2:211293055-211793055	-0.0616030381530441	0.3327448082676946	0.8531223767427711
MR-link 2	creatinine	HMDB0000562	1-stearoyl-2-oleoyl-gps (18:0/18:1)	HMDB0010163	met-d-Creatinine	GCST90199652	2:217394852-217894852	0.1270018828736752	0.5295628353762861	0.8104666925663846
MR-link 2	creatinine	HMDB0000562	1-stearoyl-2-oleoyl-gps (18:0/18:1)	HMDB0010163	met-d-Creatinine	GCST90199652	2:220108198-220608198	0.8062781740007361	0.6483670340353079	0.2136644619200341
MR-link 2	creatinine	HMDB0000562	1-stearoyl-2-oleoyl-gps (18:0/18:1)	HMDB0010163	met-d-Creatinine	GCST90199652	3:38187471-38687471	0.9973068753228066	0.8553844400738447	0.2436481869099075
MR-link 2	creatinine	HMDB0000562	1-stearoyl-2-oleoyl-gps (18:0/18:1)	HMDB0010163	met-d-Creatinine	GCST90199652	3:141462708-141962708	-1.1310445375263949	0.6131146015771994	0.0650735871464353
MR-link 2	creatinine	HMDB0000562	1-stearoyl-2-oleoyl-gps (18:0/18:1)	HMDB0010163	met-d-Creatinine	GCST90199652	3:185024780-185524780	-0.4909533509595492	0.75830659481949	0.5173512001770189
MR-link 2	creatinine	HMDB0000562	1-stearoyl-2-oleoyl-gps (18:0/18:1)	HMDB0010163	met-d-Creatinine	GCST90199652	4:76880934-77664144	-0.3562387347114372	0.2669703794701921	0.1820808238737899
MR-link 2	creatinine	HMDB0000562	1-stearoyl-2-oleoyl-gps (18:0/18:1)	HMDB0010163	met-d-Creatinine	GCST90199652	4:103323863-104102802	0.7782799190095412	0.671335838077137	0.246333750646353
MR-link 2	creatinine	HMDB0000562	1-stearoyl-2-oleoyl-gps (18:0/18:1)	HMDB0010163	met-d-Creatinine	GCST90199652	5:39144851-39644851	0.5895553569768437	0.3832242214759947	0.1239487925038747
MR-link 2	creatinine	HMDB0000562	1-stearoyl-2-oleoyl-gps (18:0/18:1)	HMDB0010163	met-d-Creatinine	GCST90199652	5:53045546-53835870	-0.3134605298620234	0.4221088870556213	0.4577203442874713
MR-link 2	creatinine	HMDB0000562	1-stearoyl-2-oleoyl-gps (18:0/18:1)	HMDB0010163	met-d-Creatinine	GCST90199652	5:176565124-177065124	-0.3309328391493237	0.500353889601715	0.5083573935887413
MR-link 2	creatinine	HMDB0000562	1-stearoyl-2-oleoyl-gps (18:0/18:1)	HMDB0010163	met-d-Creatinine	GCST90199652	6:43556335-44056335	0.7625443160077132	0.4878515882574959	0.1180370306033098
MR-link 2	creatinine	HMDB0000562	1-stearoyl-2-oleoyl-gps (18:0/18:1)	HMDB0010163	met-d-Creatinine	GCST90199652	6:108750742-109250742	0.1853766118672098	0.7334435074699497	0.8004627084478737
MR-link 2	creatinine	HMDB0000562	1-stearoyl-2-oleoyl-gps (18:0/18:1)	HMDB0010163	met-d-Creatinine	GCST90199652	6:133547208-134047208	0.539441802744187	0.6840198045223719	0.4303255015259764
MR-link 2	creatinine	HMDB0000562	1-stearoyl-2-oleoyl-gps (18:0/18:1)	HMDB0010163	met-d-Creatinine	GCST90199652	6:160418389-160927934	0.1893573213482028	0.3587918978313188	0.597663389945325
MR-link 2	creatinine	HMDB0000562	1-stearoyl-2-oleoyl-gps (18:0/18:1)	HMDB0010163	met-d-Creatinine	GCST90199652	7:1036567-1536567	0.1479965138393207	0.6423592309401619	0.8177846539695914
MR-link 2	creatinine	HMDB0000562	1-stearoyl-2-oleoyl-gps (18:0/18:1)	HMDB0010163	met-d-Creatinine	GCST90199652	7:25488956-25988956	-0.0506318110720167	0.8129190408091392	0.950336707568486
MR-link 2	creatinine	HMDB0000562	1-stearoyl-2-oleoyl-gps (18:0/18:1)	HMDB0010163	met-d-Creatinine	GCST90199652	7:76984640-77791673	0.4668067270730248	0.6697518075260676	0.485812402111076
MR-link 2	creatinine	HMDB0000562	1-stearoyl-2-oleoyl-gps (18:0/18:1)	HMDB0010163	met-d-Creatinine	GCST90199652	7:128492221-128992221	-0.7881378828067754	0.705944871371438	0.2642382088915057
MR-link 2	creatinine	HMDB0000562	1-stearoyl-2-oleoyl-gps (18:0/18:1)	HMDB0010163	met-d-Creatinine	GCST90199652	7:151165041-151665041	-0.2117431547504044	0.377059597197358	0.5744130071041444
MR-link 2	creatinine	HMDB0000562	1-stearoyl-2-oleoyl-gps (18:0/18:1)	HMDB0010163	met-d-Creatinine	GCST90199652	8:8031142-9250941	-1.1836686175129252	0.7920771378556655	0.1350748800825679
MR-link 2	creatinine	HMDB0000562	1-stearoyl-2-oleoyl-gps (18:0/18:1)	HMDB0010163	met-d-Creatinine	GCST90199652	8:9759952-10530228	-1.5956943457602015	0.8011720760675456	0.0464039944378099
MR-link 2	creatinine	HMDB0000562	1-stearoyl-2-oleoyl-gps (18:0/18:1)	HMDB0010163	met-d-Creatinine	GCST90199652	8:10561829-11945872	-0.1290609341828283	1.2014596513053497	0.914455697194115
MR-link 2	creatinine	HMDB0000562	1-stearoyl-2-oleoyl-gps (18:0/18:1)	HMDB0010163	met-d-Creatinine	GCST90199652	8:19609539-20109539	-0.9660360783777646	0.5047356870659182	0.0556272511079299
MR-link 2	creatinine	HMDB0000562	1-stearoyl-2-oleoyl-gps (18:0/18:1)	HMDB0010163	met-d-Creatinine	GCST90199652	8:23527006-24027006	-0.2320092573353893	0.7427288416508394	0.754756227497702
MR-link 2	creatinine	HMDB0000562	1-stearoyl-2-oleoyl-gps (18:0/18:1)	HMDB0010163	met-d-Creatinine	GCST90199652	8:30157389-30657389	1.2018227129207348	0.629704166147475	0.0563199977586175
MR-link 2	creatinine	HMDB0000562	1-stearoyl-2-oleoyl-gps (18:0/18:1)	HMDB0010163	met-d-Creatinine	GCST90199652	8:144768354-145268354	-0.2782724829071891	0.7766669376378091	0.7201258328337301
MR-link 2	creatinine	HMDB0000562	1-stearoyl-2-oleoyl-gps (18:0/18:1)	HMDB0010163	met-d-Creatinine	GCST90199652	9:71184707-71684707	-0.5838171760224298	0.5896927600009509	0.3221564281763763
MR-link 2	creatinine	HMDB0000562	1-stearoyl-2-oleoyl-gps (18:0/18:1)	HMDB0010163	met-d-Creatinine	GCST90199652	10:52398454-52898454	1.139432246056261	0.7593003119405407	0.1334501221939223
MR-link 2	creatinine	HMDB0000562	1-stearoyl-2-oleoyl-gps (18:0/18:1)	HMDB0010163	met-d-Creatinine	GCST90199652	11:1928330-2428330	-0.4137768962900283	0.8691213852891851	0.6340128052381214
MR-link 2	creatinine	HMDB0000562	1-stearoyl-2-oleoyl-gps (18:0/18:1)	HMDB0010163	met-d-Creatinine	GCST90199652	11:2548804-3048804	0.6840838797142055	0.6934492632802403	0.3238905160738299
MR-link 2	creatinine	HMDB0000562	1-stearoyl-2-oleoyl-gps (18:0/18:1)	HMDB0010163	met-d-Creatinine	GCST90199652	11:30504837-31294673	0.0354968901403632	0.3154013873669756	0.9103911884587466
MR-link 2	creatinine	HMDB0000562	1-stearoyl-2-oleoyl-gps (18:0/18:1)	HMDB0010163	met-d-Creatinine	GCST90199652	11:116373213-117240760	-0.0076182201005566	0.4546534830143165	0.9866311905668108
MR-link 2	creatinine	HMDB0000562	1-stearoyl-2-oleoyl-gps (18:0/18:1)	HMDB0010163	met-d-Creatinine	GCST90199652	12:15092463-15592463	-0.5590500145550217	0.8271844205770045	0.4991378631689943
MR-link 2	creatinine	HMDB0000562	1-stearoyl-2-oleoyl-gps (18:0/18:1)	HMDB0010163	met-d-Creatinine	GCST90199652	15:41118334-41871842	-0.0774218946550059	0.5308642218569775	0.884046721705335
MR-link 2	creatinine	HMDB0000562	1-stearoyl-2-oleoyl-gps (18:0/18:1)	HMDB0010163	met-d-Creatinine	GCST90199652	15:45400360-46179051	-0.2267948806903701	0.3847910653679194	0.5555946728153185
MR-link 2	creatinine	HMDB0000562	1-stearoyl-2-oleoyl-gps (18:0/18:1)	HMDB0010163	met-d-Creatinine	GCST90199652	15:53700578-54200578	-0.5128373104635842	0.6436463756479772	0.4255853543311643
MR-link 2	creatinine	HMDB0000562	1-stearoyl-2-oleoyl-gps (18:0/18:1)	HMDB0010163	met-d-Creatinine	GCST90199652	15:76097375-76597375	-0.4541510739450322	0.5024186041610401	0.366032704952525
MR-link 2	creatinine	HMDB0000562	1-stearoyl-2-oleoyl-gps (18:0/18:1)	HMDB0010163	met-d-Creatinine	GCST90199652	16:20142332-21335139	0.2179081513191502	0.2880377061396003	0.4493336034982685
MR-link 2	creatinine	HMDB0000562	1-stearoyl-2-oleoyl-gps (18:0/18:1)	HMDB0010163	met-d-Creatinine	GCST90199652	16:89453424-89953424	-0.2318783998349079	0.5334012502931271	0.6637681178934496
MR-link 2	creatinine	HMDB0000562	1-stearoyl-2-oleoyl-gps (18:0/18:1)	HMDB0010163	met-d-Creatinine	GCST90199652	17:19176536-19724875	-0.4245894614198463	0.6148262940071431	0.4898267393509141
MR-link 2	creatinine	HMDB0000562	1-stearoyl-2-oleoyl-gps (18:0/18:1)	HMDB0010163	met-d-Creatinine	GCST90199652	17:37200083-37954217	-0.6218970708269254	0.4932042102146556	0.2073332749876195
MR-link 2	creatinine	HMDB0000562	1-stearoyl-2-oleoyl-gps (18:0/18:1)	HMDB0010163	met-d-Creatinine	GCST90199652	17:58690466-59700441	-0.1074991455820682	0.4698402496062726	0.8190248689248607
MR-link 2	creatinine	HMDB0000562	1-stearoyl-2-oleoyl-gps (18:0/18:1)	HMDB0010163	met-d-Creatinine	GCST90199652	18:76910235-77410235	-0.1063543438423554	0.5628482073504525	0.8501261912130468
MR-link 2	creatinine	HMDB0000562	1-stearoyl-2-oleoyl-gps (18:0/18:1)	HMDB0010163	met-d-Creatinine	GCST90199652	19:32940263-33709298	0.4341639147122756	0.5068245300242332	0.3916463271895148
MR-link 2	creatinine	HMDB0000562	1-stearoyl-2-oleoyl-gps (18:0/18:1)	HMDB0010163	met-d-Creatinine	GCST90199652	19:45162079-45662079	0.3792903729670493	1.2674523045638604	0.7647461288665
MR-link 2	creatinine	HMDB0000562	1-stearoyl-2-oleoyl-gps (18:0/18:1)	HMDB0010163	met-d-Creatinine	GCST90199652	20:32653904-33537782	-0.3823786515978096	0.5161471447973702	0.4587949222638268
MR-link 2	creatinine	HMDB0000562	1-stearoyl-2-oleoyl-gps (18:0/18:1)	HMDB0010163	met-d-Creatinine	GCST90199652	22:38345240-38845240	-0.9278097333582648	0.6622131165083843	0.1611918763564533
MR-link 2	creatinine	HMDB0000562	1-(1-enyl-stearoyl)-2-arachidonoyl-gpe (p-18:0/20:4)*	HMDB0005779	GCST90200366	GCST90200058	16:20142332-20642332	0.405998071087374	0.2684639991861637	0.1304575941013583
MR-link 2	alanine	HMDB0000161	oleate (18:1n9)	HMDB0000207	bioa_001	M01359	1:206985954-207485954	-0.2181912152893215	0.3758448206248794	0.5615536359156093
MR-link 2	alanine	HMDB0000161	oleate (18:1n9)	HMDB0000207	bioa_001	M01359	2:27143030-28594285	0.2015345867613462	0.3025486501597603	0.505332543072874
MR-link 2	alanine	HMDB0000161	oleate (18:1n9)	HMDB0000207	bioa_001	M01359	2:64958074-65458074	0.0640235818834096	0.335293663813847	0.8485665031414876
MR-link 2	alanine	HMDB0000161	oleate (18:1n9)	HMDB0000207	bioa_001	M01359	3:71155270-71655270	0.065499164331291	0.6404660786783791	0.9185439799370054
MR-link 2	alanine	HMDB0000161	oleate (18:1n9)	HMDB0000207	bioa_001	M01359	4:88976422-89476422	0.0320103975957454	0.4371533473936793	0.9416273571154123
MR-link 2	alanine	HMDB0000161	oleate (18:1n9)	HMDB0000207	bioa_001	M01359	7:72732874-73232874	-0.1033849595146409	0.9474840601332994	0.9131110798446996
MR-link 2	alanine	HMDB0000161	oleate (18:1n9)	HMDB0000207	bioa_001	M01359	8:145568681-146068681	0.3734373384853069	0.5713963144896556	0.513400325862003
MR-link 2	alanine	HMDB0000161	oleate (18:1n9)	HMDB0000207	bioa_001	M01359	9:4040541-4540541	0.4862255662690514	0.6661376477877465	0.4654405781749762
MR-link 2	alanine	HMDB0000161	oleate (18:1n9)	HMDB0000207	bioa_001	M01359	11:116336283-116836283	-1.0778791123187008	0.5691960321898311	0.0582665712127677
MR-link 2	alanine	HMDB0000161	oleate (18:1n9)	HMDB0000207	bioa_001	M01359	12:46636543-47713425	0.3797277029360184	0.2768731226051269	0.1702234018566817
MR-link 2	alanine	HMDB0000161	oleate (18:1n9)	HMDB0000207	bioa_001	M01359	12:56615040-57115040	0.4581336771354266	0.274591208695978	0.0952322270674908
MR-link 2	alanine	HMDB0000161	oleate (18:1n9)	HMDB0000207	bioa_001	M01359	12:59727701-60227701	-0.0939778369441356	0.4347136592501255	0.8288448641055031
MR-link 2	alanine	HMDB0000161	oleate (18:1n9)	HMDB0000207	bioa_001	M01359	14:75116447-75616447	0.648098754034069	0.6901902125396449	0.3477231980421602
MR-link 2	alanine	HMDB0000161	oleate (18:1n9)	HMDB0000207	bioa_001	M01359	16:69621701-70931491	0.023952221834076	0.2256340202761997	0.9154592247999344
MR-link 2	alanine	HMDB0000161	oleate (18:1n9)	HMDB0000207	bioa_001	M01359	17:40568584-41068584	-0.4661349509207754	0.6210355433240492	0.4529073100891341
MR-link 2	alanine	HMDB0000161	oleate (18:1n9)	HMDB0000207	bioa_001	M01359	22:18906543-19406543	-0.9992919609060796	0.5662970243919501	0.0776297587412904
MR-link 2	eicosapentaenoate (epa; 20:5n3)	HMDB0001999	1-methylnicotinamide	HMDB0000699	GCST90200349	GCST90200406	11:61319830-61819830	-0.0075677016559368	0.0780037530511935	0.9227127765372848
MR-link 2	cysteinylglycine	HMDB0000078	hypotaurine	HMDB0000965	GCST90200364	GCST90200379	16:15885043-16385043	0.1871918807852658	0.1810973201798788	0.301298173816073
MR-link 2	cysteinylglycine	HMDB0000078	hypotaurine	HMDB0000965	GCST90200364	GCST90200379	16:89076223-90262231	0.2792199121459229	0.0670767057601532	3.1451243607825685e-05
MR-link 2	cysteinylglycine	HMDB0000078	hypotaurine	HMDB0000965	GCST90200364	GCST90200379	19:52317323-52817323	0.0124477709731203	0.211167005953478	0.9529939096018444
MR-link 2	glutamate	HMDB0000148	uridine	HMDB0000296	bioa_007	GCST90200407	12:121174861-121674861	0.0137250449504581	0.4347807673500329	0.9748167726418808
MR-link 2	lactate	HMDB0000190	5-acetylamino-6-formylamino-3-methyluracil	HMDB0011105	met-d-Lactate	GCST90200680	2:27348097-28101918	-0.2739060790427415	0.9043694176810346	0.7619891761569388
MR-link 2	lactate	HMDB0000190	5-acetylamino-6-formylamino-3-methyluracil	HMDB0011105	met-d-Lactate	GCST90200680	6:135171067-135671067	-0.0808296135466277	0.5229183596696175	0.8771571218297278
MR-link 2	lactate	HMDB0000190	5-acetylamino-6-formylamino-3-methyluracil	HMDB0011105	met-d-Lactate	GCST90200680	8:106333124-106833124	0.7996301052417467	0.8281611007729991	0.3342699162100013
MR-link 2	lactate	HMDB0000190	5-acetylamino-6-formylamino-3-methyluracil	HMDB0011105	met-d-Lactate	GCST90200680	9:4513176-5186407	-0.4514502107267579	0.3574587852882084	0.206609524273897
MR-link 2	lactate	HMDB0000190	5-acetylamino-6-formylamino-3-methyluracil	HMDB0011105	met-d-Lactate	GCST90200680	10:2727379-3389269	-0.7380688402468301	0.2962686651443854	0.0127307180634243
MR-link 2	lactate	HMDB0000190	5-acetylamino-6-formylamino-3-methyluracil	HMDB0011105	met-d-Lactate	GCST90200680	11:118839742-119339742	0.4648783204560079	0.9129550434071492	0.610610805299767
MR-link 2	lactate	HMDB0000190	5-acetylamino-6-formylamino-3-methyluracil	HMDB0011105	met-d-Lactate	GCST90200680	12:111682800-113133476	0.287694932855625	0.3696172167422515	0.4363573294923819
MR-link 2	lactate	HMDB0000190	5-acetylamino-6-formylamino-3-methyluracil	HMDB0011105	met-d-Lactate	GCST90200680	20:8379807-8879807	0.1090553502746216	0.6840655209070048	0.873336111325614
MR-link 2	lactate	HMDB0000190	5-acetylamino-6-formylamino-3-methyluracil	HMDB0011105	met-d-Lactate	GCST90200680	22:21708872-22208872	-0.407230406138321	1.2124194092430696	0.7369595090548104
MR-link 2	mannose	HMDB0000169	paraxanthine	HMDB0001860	GCST90200435	M18254	2:27176853-28662558	0.0996648948713589	0.0784686941941995	0.2040408127863188
MR-link 2	citrulline	HMDB0000904	tyrosine	HMDB0000158	M02132	met-d-Tyr	10:97115163-97871266	0.0137258747197298	0.0350585911271617	0.6954184917828294
MR-link 2	aspartate	HMDB0000191	biliverdin	HMDB0001008	bioa_004	M02137	2:211431243-211931243	-0.3223718019012581	0.3273476267536075	0.324722532152407
MR-link 2	aspartate	HMDB0000191	biliverdin	HMDB0001008	bioa_004	M02137	4:178111051-178611051	0.1510417680480478	0.1233194761624414	0.2206503599212857
MR-link 2	aspartate	HMDB0000191	biliverdin	HMDB0001008	bioa_004	M02137	12:101969766-102469766	0.023024590084661	0.1791225907069317	0.8977208842661314
MR-link 2	biliverdin	HMDB0001008	alpha-ketoglutarate	HMDB0000208	GCST90200706	GCST90200455	2:233898737-234978158	0.0284406511967033	0.0259301240985772	0.2727205495230467
MR-link 2	biliverdin	HMDB0001008	alpha-ketoglutarate	HMDB0000208	GCST90200706	GCST90200455	12:21102315-21602315	0.0017524546292774	0.1400476596880489	0.9900161130441004
MR-link 2	sphingosine	HMDB0000252	4-acetamidobutanoate	HMDB0003681	GCST90200385	GCST90200311	3:56598999-57098999	-0.2070476627873173	0.1478489305423304	0.1613935286226273
MR-link 2	kynurenine	HMDB0000684	ornithine	HMDB0000214	GCST90199636	M01493	8:39554593-40054593	-0.0721542906399872	0.1887012692769444	0.7021846350583202
MR-link 2	kynurenine	HMDB0000684	ornithine	HMDB0000214	GCST90199636	M01493	12:111809557-113090766	0.3603322510858298	0.1854576448523268	0.0520239460218337
MR-link 2	kynurenine	HMDB0000684	ornithine	HMDB0000214	GCST90199636	M01493	16:87568373-88128072	-0.175237684049383	0.0789725796191725	0.026488852542006
MR-link 2	tyrosine	HMDB0000158	betaine	HMDB0000043	M01299	GCST90200425	1:154514715-155014715	0.2235746685533696	0.2375510375800926	0.3466204256741277
MR-link 2	tyrosine	HMDB0000158	betaine	HMDB0000043	M01299	GCST90200425	6:111242119-112061922	0.0707756789611423	0.140565568189832	0.6146082030134559
MR-link 2	tyrosine	HMDB0000158	betaine	HMDB0000043	M01299	GCST90200425	16:71357384-72149586	0.1666234925277703	0.1578295490340553	0.2910970806161075
MR-link 2	dimethylglycine	HMDB0000092	histidine	HMDB0000177	GCST90200424	GCST90200377	5:78080227-78832833	-0.0465533303103348	0.0397173825492967	0.2411509847941484
MR-link 2	dimethylglycine	HMDB0000092	histidine	HMDB0000177	GCST90200424	GCST90200377	10:103976834-104737382	0.1401563431618843	0.1520695321994837	0.356706163507449
MR-link 2	dimethylglycine	HMDB0000092	histidine	HMDB0000177	GCST90200424	GCST90200377	15:76242337-76742337	0.0799872790017636	0.1568393440835269	0.610054974921201
MR-link 2	s-1-pyrroline-5-carboxylate	HMDB0001301	bilirubin (z,z)	HMDB0000054	GCST90200381	GCST90200704	1:18949448-19449448	-0.0355887851040223	0.1415718418805794	0.8015178417779187
MR-link 2	s-1-pyrroline-5-carboxylate	HMDB0001301	bilirubin (z,z)	HMDB0000054	GCST90200381	GCST90200704	8:144432748-145014955	-0.1263767206021284	0.0436711010757159	0.0038057475306644
MR-link 2	glycochenodeoxycholate	HMDB0000637	choline	HMDB0000097	M32346	GCST90200327	6:156877825-157377825	-0.3062240342460943	0.2117537277975743	0.1481399271166956
MR-link 2	serine	HMDB0000187	taurocholate	HMDB0000036	M32315	M18497	1:119966025-120466025	-0.1683053555051291	0.139497467140993	0.2276201696852337
MR-link 2	serine	HMDB0000187	taurocholate	HMDB0000036	M32315	M18497	2:211323559-211823559	-0.088917269380619	0.1976000238363801	0.652720443936395
MR-link 2	serine	HMDB0000187	taurocholate	HMDB0000036	M32315	M18497	7:55822010-56322010	-0.4122491587146318	0.1940522561858808	0.033634752933795
MR-link 2	aspartate	HMDB0000191	betaine	HMDB0000043	bioa_004	GCST90200425	2:211431243-211931243	2.043331570433592	0.6177380632252112	0.0009404410995557
MR-link 2	aspartate	HMDB0000191	betaine	HMDB0000043	bioa_004	GCST90200425	4:178111051-178611051	0.1611591677658881	0.1052257265764301	0.1256318616699334
MR-link 2	aspartate	HMDB0000191	betaine	HMDB0000043	bioa_004	GCST90200425	12:101969766-102469766	-0.1176744291831811	0.1763227074115708	0.5045287831758284
MR-link 2	5-oxoproline	HMDB0000267	leucine	HMDB0000687	M01494	M00060	8:144903138-145403138	-0.0176452584432381	0.0456825966223666	0.6993057640190075
MR-link 2	asparagine	HMDB0000168	2-aminobutyrate	HMDB0000452	GCST90200452	GCST90200305	2:211293055-211793055	0.5622969697924899	0.3457083937249515	0.1038419392653759
MR-link 2	asparagine	HMDB0000168	2-aminobutyrate	HMDB0000452	GCST90200452	GCST90200305	7:97139584-97639584	0.2603737161251164	0.1361403178722306	0.055807049427047
MR-link 2	asparagine	HMDB0000168	2-aminobutyrate	HMDB0000452	GCST90200452	GCST90200305	11:61850353-62350353	0.3640828271807	0.1453630584200499	0.0122574423660032
MR-link 2	asparagine	HMDB0000168	2-aminobutyrate	HMDB0000452	GCST90200452	GCST90200305	14:103842789-104825326	0.0112730881232184	0.0373724942856367	0.7629255133144414
MR-link 2	urate	HMDB0000289	sphingosine	HMDB0000252	GCST90200307	GCST90200385	2:207223753-207723753	0.0		1.0
MR-link 2	urate	HMDB0000289	sphingosine	HMDB0000252	GCST90200307	GCST90200385	4:9672167-10439135	0.0509911106377189	0.0665247523364739	0.4433798534936933
MR-link 2	urate	HMDB0000289	sphingosine	HMDB0000252	GCST90200307	GCST90200385	4:88802323-89302323	-0.0020093216760852	0.1720620402233844	0.9906826031898384
MR-link 2	urate	HMDB0000289	sphingosine	HMDB0000252	GCST90200307	GCST90200385	11:64114866-64614866	0.5858158967189686	0.2589495383014384	0.0236802201240768
MR-link 2	urate	HMDB0000289	sphingosine	HMDB0000252	GCST90200307	GCST90200385	12:114208961-114708961	0.3376312812590973	0.2898317773193654	0.2440507523399545
MR-link 2	acetylphosphate	HMDB0001494	sulfate*	HMDB01448	M15488	GCST90199896	1:109564880-110064880	-0.0928558806154895	0.2085366271310105	0.6561219540843426
MR-link 2	acetylphosphate	HMDB0001494	sulfate*	HMDB01448	M15488	GCST90199896	6:96128415-96628415	0.0080621430421241	0.2053803042697425	0.9686873197665634
MR-link 2	glycine	HMDB0000123	kynurenate	HMDB0000715	GCST90200707	GCST90200454	1:75967169-76467169	-0.0060508788846783	0.2039680657616292	0.976333575671948
MR-link 2	glycine	HMDB0000123	kynurenate	HMDB0000715	GCST90200707	GCST90200454	2:211036896-212058697	-0.1378618965772963	0.0309996707750702	8.699473357655594e-06
MR-link 2	glycine	HMDB0000123	kynurenate	HMDB0000715	GCST90200707	GCST90200454	3:125659669-126159669	-0.4087352570302818	0.1899529462907001	0.0314153883994898
MR-link 2	glycine	HMDB0000123	kynurenate	HMDB0000715	GCST90200707	GCST90200454	9:6290540-6790540	-0.0897846421075069	0.1672061653396848	0.5912885536180582
MR-link 2	3-hydroxybutyrate (bhba)	HMDB0000011	cortisol	HMDB0000063	met-d-bOHbutyrate	GCST90200378	1:230050269-230550269	-1.8725151446656856	0.658456027994041	0.0044579468407969
MR-link 2	3-hydroxybutyrate (bhba)	HMDB0000011	cortisol	HMDB0000063	met-d-bOHbutyrate	GCST90200378	5:41452897-42471829	-0.7426823293416036	0.4040043162634904	0.0660177755884049
MR-link 2	3-hydroxybutyrate (bhba)	HMDB0000011	cortisol	HMDB0000063	met-d-bOHbutyrate	GCST90200378	8:8059014-8559014	-0.0336788794721403	0.8138158553851527	0.9669898423580482
MR-link 2	3-hydroxybutyrate (bhba)	HMDB0000011	cortisol	HMDB0000063	met-d-bOHbutyrate	GCST90200378	8:8580720-9433358	-0.1186899519680368	0.4608137523776827	0.7967418775751771
MR-link 2	3-hydroxybutyrate (bhba)	HMDB0000011	cortisol	HMDB0000063	met-d-bOHbutyrate	GCST90200378	8:9546321-10530228	-0.3687412502781114	0.6566388794743513	0.5744167520649168
MR-link 2	3-hydroxybutyrate (bhba)	HMDB0000011	cortisol	HMDB0000063	met-d-bOHbutyrate	GCST90200378	8:10591858-11909109	-0.2663232948638302	0.4936868179128837	0.5895708817837602
MR-link 2	3-hydroxybutyrate (bhba)	HMDB0000011	cortisol	HMDB0000063	met-d-bOHbutyrate	GCST90200378	9:107339744-107915739	0.616261002821259	0.4361821904252119	0.1576991622486677
MR-link 2	3-hydroxybutyrate (bhba)	HMDB0000011	cortisol	HMDB0000063	met-d-bOHbutyrate	GCST90200378	10:113694271-114194271	0.1998857476229872	0.4311369833085614	0.6429166662359053
MR-link 2	3-hydroxybutyrate (bhba)	HMDB0000011	cortisol	HMDB0000063	met-d-bOHbutyrate	GCST90200378	11:116451535-117240760	-0.467198675052041	0.5190711759000689	0.3680847614256088
MR-link 2	3-hydroxybutyrate (bhba)	HMDB0000011	cortisol	HMDB0000063	met-d-bOHbutyrate	GCST90200378	12:122375755-122875755	0.4080539588180693	0.8085319461762166	0.6137800863690199
MR-link 2	3-hydroxybutyrate (bhba)	HMDB0000011	cortisol	HMDB0000063	met-d-bOHbutyrate	GCST90200378	14:94393207-95094947	0.0401847736562572	0.5167726456292495	0.9380181453966098
MR-link 2	3-hydroxybutyrate (bhba)	HMDB0000011	cortisol	HMDB0000063	met-d-bOHbutyrate	GCST90200378	15:58430643-58980498	0.4968492770914828	0.5797410499125519	0.3914342104847452
MR-link 2	3-hydroxybutyrate (bhba)	HMDB0000011	cortisol	HMDB0000063	met-d-bOHbutyrate	GCST90200378	16:71899923-73042963	0.419865416048051	0.3526963350134461	0.2338717272257947
MR-link 2	3-hydroxybutyrate (bhba)	HMDB0000011	cortisol	HMDB0000063	met-d-bOHbutyrate	GCST90200378	17:6935779-7435779	0.0014795792790068	0.5610291102266362	0.997895773903308
MR-link 2	3-hydroxybutyrate (bhba)	HMDB0000011	cortisol	HMDB0000063	met-d-bOHbutyrate	GCST90200378	19:45161941-45661941	-0.1437947526620715	0.3791937924671846	0.7045306052216225
MR-link 2	tryptophan	HMDB0000929	arginine	HMDB0000517	M00054	bioa_002	3:20813578-21313578	-0.0328742005659456	0.0736107285038605	0.6551673369585667
MR-link 2	tryptophan	HMDB0000929	arginine	HMDB0000517	M00054	bioa_002	3:189559163-190059163	-0.0996406968538952	0.2429224509890345	0.6816776373907152
MR-link 2	tryptophan	HMDB0000929	arginine	HMDB0000517	M00054	bioa_002	4:156579823-157079823	-0.0334836119308788	0.0754587345663542	0.6572348550663697
MR-link 2	tryptophan	HMDB0000929	arginine	HMDB0000517	M00054	bioa_002	5:142947848-143447848	0.0826628657609756	0.1482225439334163	0.5770531603964486
MR-link 2	tryptophan	HMDB0000929	arginine	HMDB0000517	M00054	bioa_002	5:153760041-154260041	-0.0008669915886595	0.157746981754231	0.9956147768242644
MR-link 2	tryptophan	HMDB0000929	arginine	HMDB0000517	M00054	bioa_002	6:111281159-111781159	-0.0760682034194152	0.0759860553974846	0.3167876047694198
MR-link 2	tryptophan	HMDB0000929	arginine	HMDB0000517	M00054	bioa_002	6:125293311-125793311	0.0261413033469315	0.1135946909983297	0.8179924152783722
MR-link 2	tryptophan	HMDB0000929	arginine	HMDB0000517	M00054	bioa_002	7:14057409-14557409	0.0469215903960817	0.1081883052295279	0.6645041422356177
MR-link 2	tryptophan	HMDB0000929	arginine	HMDB0000517	M00054	bioa_002	11:116404435-116904435	-0.0505641732753769	0.0757945287511464	0.5046944136607765
MR-link 2	tryptophan	HMDB0000929	arginine	HMDB0000517	M00054	bioa_002	16:53794515-54294515	-0.0567232494323876	0.6056414223138965	0.925380723085952
MR-link 2	cytidine	HMDB0000089	5-methylthioadenosine (mta)	HMDB0001173	GCST90200429	GCST90200359	15:85255020-85755020	0.0513901694711757	0.1275097752046856	0.6869267044251721
MR-link 2	beta-citrylglutamate	HMDB0241915	glycerol 3-phosphate	HMDB0000126	GCST90199911	GCST90199638	3:183486882-183986882	-0.0396666433898078	0.1245944297142142	0.7502072454278121
MR-link 2	beta-citrylglutamate	HMDB0241915	glycerol 3-phosphate	HMDB0000126	GCST90199911	GCST90199638	11:88203934-92094388	0.0285796615683428	0.0242899549911058	0.2393535451689041
MR-link 2	3-methyl-2-oxobutyrate	HMDB0000019	phosphate	HMDB0001429	GCST90199677	GCST90200393	4:88953670-89453670	-0.0363693981309037	0.1010947780942406	0.7190300157785738
MR-link 2	bilirubin (z,z)	HMDB0000054	glycochenodeoxycholate	HMDB0000637	M27716	GCST90200342	2:234140469-234918570	-0.0129524923212162	0.0418939119550762	0.7571894614001975
MR-link 2	n-formylanthranilic acid	HMDB0004089	tyrosine	HMDB0000158	GCST90199960	M01299	2:143548189-144048189	-0.2170505255968165	0.1497706542594727	0.147276344003409
MR-link 2	n-formylanthranilic acid	HMDB0004089	tyrosine	HMDB0000158	GCST90199960	M01299	17:75643177-76448530	0.0630814957035003	0.0523496751138115	0.2282022902028583
MR-link 2	3-(4-hydroxyphenyl)lactate	HMDB0000755	isoleucine	HMDB0000172	GCST90200371	M01125	6:111301079-111801079	-0.1333843832229295	0.1733043070439067	0.4415050605766846
MR-link 2	3-(4-hydroxyphenyl)lactate	HMDB0000755	isoleucine	HMDB0000172	GCST90200371	M01125	17:79941425-80441425	-0.118671962581812	0.1267662659512748	0.3491970885912305
MR-link 2	creatinine	HMDB0000562	kynurenine	HMDB0000684	M00513	M15140	7:23845366-24345366	0.5815076681584957	0.2036372958302633	0.0042954924852289
MR-link 2	valine	HMDB0000883	valine	HMDB0000883	M01649	GCST90200442	4:88976422-89476422	0.6095234954663815	0.1482112641536218	3.913440188924645e-05
MR-link 2	s-1-pyrroline-5-carboxylate	HMDB0001301	cortisol	HMDB0000063	GCST90200381	GCST90200378	1:18949448-19449448	-0.181311909801266	0.169807733749715	0.2856340892557213
MR-link 2	s-1-pyrroline-5-carboxylate	HMDB0001301	cortisol	HMDB0000063	GCST90200381	GCST90200378	8:144432748-145014955	-0.0044706626787782	0.0418429368446799	0.9149128173678448
MR-link 2	orotate	HMDB0000226	arginine	HMDB0000517	GCST90200392	GCST90200372	3:123305909-124961335	0.0133905251290436	0.0350937772894146	0.7027847258650244
MR-link 2	orotate	HMDB0000226	arginine	HMDB0000517	GCST90200392	GCST90200372	7:32831514-33590783	0.0077409006114146	0.0493555779799497	0.875371398437814
MR-link 2	3-ureidopropionate	HMDB0000026	methionine	HMDB0000696	GCST90200283	M01302	22:24662232-25162232	0.1232634288851056	0.1249273126375544	0.323798956558375
MR-link 2	3-(4-hydroxyphenyl)lactate	HMDB0000755	leucine	HMDB0000687	GCST90200371	met-d-Leu	6:111301079-111801079	-0.1436541434537409	0.0708511696161208	0.0426064062602242
MR-link 2	3-(4-hydroxyphenyl)lactate	HMDB0000755	leucine	HMDB0000687	GCST90200371	met-d-Leu	17:79941425-80441425	-0.0434286797557804	0.0273279186464835	0.1120222547061075
MR-link 2	uridine	HMDB0000296	cortisone	HMDB0002802	GCST90200407	M01769	1:20666238-21166238	-0.2061016534750721	0.1414957133703015	0.1452287848167057
MR-link 2	uridine	HMDB0000296	cortisone	HMDB0002802	GCST90200407	M01769	7:47877194-48377194	0.2912920936563222	0.2378024838203188	0.2206004913083806
MR-link 2	uridine	HMDB0000296	cortisone	HMDB0002802	GCST90200407	M01769	22:50686035-51186035	0.0907440832206991	0.199472245318547	0.6491661829180585
MR-link 2	creatine	HMDB0000064	3-(4-hydroxyphenyl)lactate	HMDB0000755	GCST90200323	M32197	2:211290507-211790507	-0.070640205985381	0.0855633240965087	0.4090368340754143
MR-link 2	creatine	HMDB0000064	3-(4-hydroxyphenyl)lactate	HMDB0000755	GCST90200323	M32197	15:45404327-45904327	0.2415897437447857	0.1435085943928063	0.0922877406397542
MR-link 2	hypoxanthine	HMDB0000157	3-methyl-2-oxovalerate	HMDB0000491	M03127	GCST90199631	6:16038192-16538192	0.0940465140117446	0.1428763889069457	0.5103859051320909
MR-link 2	n-acetylglucosaminylasparagine	HMDB0000489	histidine	HMDB0000177	GCST90200316	GCST90200377	4:178111987-178611987	-0.1244775318114631	0.1186425793593563	0.2940948535805034
MR-link 2	n-acetylglucosaminylasparagine	HMDB0000489	histidine	HMDB0000177	GCST90200316	GCST90200377	6:167457759-167966043	0.0245276001089618	0.0348028141366093	0.4809601628164726
MR-link 2	n-acetylglucosaminylasparagine	HMDB0000489	histidine	HMDB0000177	GCST90200316	GCST90200377	14:94594947-95094947	0.0386204111026851	0.1737439386445177	0.8240931944960783
MR-link 2	n-acetylglucosaminylasparagine	HMDB0000489	histidine	HMDB0000177	GCST90200316	GCST90200377	17:64055051-64555051	-0.2265645710837651	0.1980351287105718	0.2525977042134975
MR-link 2	myo-inositol	HMDB0000211	histidine	HMDB0000177	M19934	met-d-His	16:24681798-25181798	-0.0250690951375227	0.0326986702796471	0.4432776429767728
MR-link 2	myo-inositol	HMDB0000211	histidine	HMDB0000177	M19934	met-d-His	19:18368867-18868867	-0.0897197501470477	0.0357963165244981	0.0121968878878075
MR-link 2	n-stearoyl-sphingosine (d18:1/18:0)*	HMDB0004950	phenylalanine	HMDB0000159	GCST90200341	M00064	10:64645010-65401382	0.2733899304393977	0.201585099179279	0.1750351965775935
MR-link 2	n-stearoyl-sphingosine (d18:1/18:0)*	HMDB0004950	phenylalanine	HMDB0000159	GCST90200341	M00064	14:63982220-64482220	-0.0787831223274113	0.1828873555988661	0.6666326879602176
MR-link 2	n-stearoyl-sphingosine (d18:1/18:0)*	HMDB0004950	phenylalanine	HMDB0000159	GCST90200341	M00064	18:55052269-55552269	-0.0402687237567776	0.1856390031837669	0.8282710637855866
MR-link 2	mannose	HMDB0000169	glycochenodeoxycholate	HMDB0000637	M00584	GCST90200342	2:27182547-28770083	0.0409380029296165	0.0546924092633069	0.4541505266162158
MR-link 2	myo-inositol	HMDB0000211	glycerol 3-phosphate	HMDB0000126	GCST90200401	M15365	16:24676314-25176314	0.1274469630871748	0.1467229283090559	0.3850531726818544
MR-link 2	3-hydroxybutyrate (bhba)	HMDB0000011	glycochenodeoxycholate	HMDB0000637	met-d-bOHbutyrate	GCST90200342	1:230050269-230550269	-0.4796636636934543	0.7235138369524647	0.5073535786188343
MR-link 2	3-hydroxybutyrate (bhba)	HMDB0000011	glycochenodeoxycholate	HMDB0000637	met-d-bOHbutyrate	GCST90200342	5:41452897-42471829	0.0661187438426287	0.6701716934137693	0.9214086977346309
MR-link 2	3-hydroxybutyrate (bhba)	HMDB0000011	glycochenodeoxycholate	HMDB0000637	met-d-bOHbutyrate	GCST90200342	8:8059014-8559014	-0.007446833014397	0.7849632764063119	0.9924306981705516
MR-link 2	3-hydroxybutyrate (bhba)	HMDB0000011	glycochenodeoxycholate	HMDB0000637	met-d-bOHbutyrate	GCST90200342	8:8580720-9433358	-0.462328956556005	0.6126966706364604	0.4505007310063128
MR-link 2	3-hydroxybutyrate (bhba)	HMDB0000011	glycochenodeoxycholate	HMDB0000637	met-d-bOHbutyrate	GCST90200342	8:9546321-10530228	0.3640744828821958	1.0544034579183372	0.7298767110297673
MR-link 2	3-hydroxybutyrate (bhba)	HMDB0000011	glycochenodeoxycholate	HMDB0000637	met-d-bOHbutyrate	GCST90200342	8:10591858-11909109	-0.4072347056334713	0.5027785407811703	0.4179583658084898
MR-link 2	3-hydroxybutyrate (bhba)	HMDB0000011	glycochenodeoxycholate	HMDB0000637	met-d-bOHbutyrate	GCST90200342	9:107339744-107915739	0.4046465169589367	0.4320570949930596	0.3489859789251294
MR-link 2	3-hydroxybutyrate (bhba)	HMDB0000011	glycochenodeoxycholate	HMDB0000637	met-d-bOHbutyrate	GCST90200342	10:113694271-114194271	-0.2957729913586993	0.4184996431537217	0.4797242745209062
MR-link 2	3-hydroxybutyrate (bhba)	HMDB0000011	glycochenodeoxycholate	HMDB0000637	met-d-bOHbutyrate	GCST90200342	11:116451535-117240760	-0.5408664217840755	0.536375783995773	0.3132758204521115
MR-link 2	3-hydroxybutyrate (bhba)	HMDB0000011	glycochenodeoxycholate	HMDB0000637	met-d-bOHbutyrate	GCST90200342	12:122375755-122875755	0.9268354618424056	0.8024959121043567	0.248114572514502
MR-link 2	3-hydroxybutyrate (bhba)	HMDB0000011	glycochenodeoxycholate	HMDB0000637	met-d-bOHbutyrate	GCST90200342	14:94393207-95094947	-0.0238342087131669	0.412786387197938	0.9539558805703316
MR-link 2	3-hydroxybutyrate (bhba)	HMDB0000011	glycochenodeoxycholate	HMDB0000637	met-d-bOHbutyrate	GCST90200342	15:58430643-58980498	-0.6307976471730082	0.5276270524227058	0.2318773011211198
MR-link 2	3-hydroxybutyrate (bhba)	HMDB0000011	glycochenodeoxycholate	HMDB0000637	met-d-bOHbutyrate	GCST90200342	16:71899923-73042963	-0.3158970030292877	0.3805250490908046	0.4064478397368838
MR-link 2	3-hydroxybutyrate (bhba)	HMDB0000011	glycochenodeoxycholate	HMDB0000637	met-d-bOHbutyrate	GCST90200342	17:6935779-7435779	-0.0336911379450128	0.5500913402023799	0.9511629429181886
MR-link 2	3-hydroxybutyrate (bhba)	HMDB0000011	glycochenodeoxycholate	HMDB0000637	met-d-bOHbutyrate	GCST90200342	19:45161941-45661941	0.0078968438919833	0.4680157308877453	0.9865379079232194
MR-link 2	n-acetylornithine	HMDB0003357	inositol 1-phosphate (i1p)	HMDB0000213	M15630	M01481	2:73124156-74349562	-0.1223856937725531	0.0766754277576621	0.1104546970894527
MR-link 2	citrate	HMDB0000094	bilirubin (z,z)	HMDB0000054	GCST90200304	M27716	5:14503745-15117020	0.2868532349360437	0.2359525311045867	0.2240899492485908
MR-link 2	citrate	HMDB0000094	bilirubin (z,z)	HMDB0000054	GCST90200304	M27716	17:6357018-6961881	-0.0704657202509549	0.0944775090175547	0.45576014130745
MR-link 2	citrate	HMDB0000094	bilirubin (z,z)	HMDB0000054	GCST90200304	M27716	22:19003274-19503274	-0.1325677744299482	0.1272209205021918	0.2973986498913292
MR-link 2	sphingosine 1-phosphate	HMDB0000277	adenosine 5'-diphosphate (adp)	HMDB0001341	GCST90199657	GCST90200355	17:74160792-74684003	0.4270699813171932	0.2309083823998633	0.0643825689865505
MR-link 2	glycine	HMDB0000123	gluconate	HMDB0000625	met-d-Gly	GCST90200373	1:11606378-12106378	-1.0634109069627429	0.726575940299765	0.1433053944796929
MR-link 2	glycine	HMDB0000123	gluconate	HMDB0000625	met-d-Gly	GCST90200373	1:75982013-76482013	0.3038902529050831	0.4980069793976482	0.5417208256971018
MR-link 2	glycine	HMDB0000123	gluconate	HMDB0000625	met-d-Gly	GCST90200373	1:120004506-120504506	-0.9745082772958114	0.5581189117879738	0.0808007847941941
MR-link 2	glycine	HMDB0000123	gluconate	HMDB0000625	met-d-Gly	GCST90200373	1:151589838-152089838	-1.2163624232121368	1.0043025117334436	0.225837373560219
MR-link 2	glycine	HMDB0000123	gluconate	HMDB0000625	met-d-Gly	GCST90200373	2:165276338-165776338	0.2355736866147363	0.6093236287587597	0.6990412127548515
MR-link 2	glycine	HMDB0000123	gluconate	HMDB0000625	met-d-Gly	GCST90200373	2:208538752-212979649	0.0368269323505423	0.02587061295304	0.1545899765251908
MR-link 2	glycine	HMDB0000123	gluconate	HMDB0000625	met-d-Gly	GCST90200373	2:226790540-227290540	-0.1733079037745355	0.7264836370266009	0.8114489548174598
MR-link 2	glycine	HMDB0000123	gluconate	HMDB0000625	met-d-Gly	GCST90200373	3:12110357-12610357	-0.1778097047349163	0.8478369151136956	0.8338849749379427
MR-link 2	glycine	HMDB0000123	gluconate	HMDB0000625	met-d-Gly	GCST90200373	3:48534270-49826414	1.183842014545483	0.937859789771186	0.2068479130129341
MR-link 2	glycine	HMDB0000123	gluconate	HMDB0000625	met-d-Gly	GCST90200373	3:125116791-126249375	-0.1809073059622608	0.1575102633653832	0.2507444840438083
MR-link 2	glycine	HMDB0000123	gluconate	HMDB0000625	met-d-Gly	GCST90200373	4:102676923-103438709	0.9101440680379936	0.7089899502006045	0.1992401961023995
MR-link 2	glycine	HMDB0000123	gluconate	HMDB0000625	met-d-Gly	GCST90200373	5:90005685-90505685	-0.9686406115620164	0.5563320372388717	0.0816626172183115
MR-link 2	glycine	HMDB0000123	gluconate	HMDB0000625	met-d-Gly	GCST90200373	5:131427047-131927047	0.6744720204527455	0.6881411821957651	0.3270189373707329
MR-link 2	glycine	HMDB0000123	gluconate	HMDB0000625	met-d-Gly	GCST90200373	6:131620261-132120261	1.655872515668726	1.1701688939315136	0.1570475675219643
MR-link 2	glycine	HMDB0000123	gluconate	HMDB0000625	met-d-Gly	GCST90200373	6:160518860-161018860	1.161244969053564	0.5314205473197434	0.0288762833689407
MR-link 2	glycine	HMDB0000123	gluconate	HMDB0000625	met-d-Gly	GCST90200373	7:55560073-56715237	0.3641460839130191	0.2486235991788309	0.1430169496921045
MR-link 2	glycine	HMDB0000123	gluconate	HMDB0000625	met-d-Gly	GCST90200373	8:8915380-9434231	0.3049588490891115	0.1934060910562361	0.1148461636501403
MR-link 2	glycine	HMDB0000123	gluconate	HMDB0000625	met-d-Gly	GCST90200373	8:17169461-17669461	-0.1542814396008383	0.5949900552553361	0.7954031073781024
MR-link 2	glycine	HMDB0000123	gluconate	HMDB0000625	met-d-Gly	GCST90200373	8:126212070-126756694	0.3529942778098681	0.3351042828112174	0.292163956974875
MR-link 2	glycine	HMDB0000123	gluconate	HMDB0000625	met-d-Gly	GCST90200373	9:5668443-7086536	0.157783907314246	0.1993356051327504	0.4286236696545092
MR-link 2	glycine	HMDB0000123	gluconate	HMDB0000625	met-d-Gly	GCST90200373	11:8005408-8505408	1.2018187824768312	0.8371060323269706	0.1510926046746124
MR-link 2	glycine	HMDB0000123	gluconate	HMDB0000625	met-d-Gly	GCST90200373	12:115016-615016	0.4670388143180337	0.5982700513452361	0.4350090652235912
MR-link 2	glycine	HMDB0000123	gluconate	HMDB0000625	met-d-Gly	GCST90200373	12:21136493-21636493	0.0041183880656102	0.8148209657479676	0.995967231575756
MR-link 2	glycine	HMDB0000123	gluconate	HMDB0000625	met-d-Gly	GCST90200373	12:46468358-47667420	-0.412843803676971	0.3258282809462561	0.2051340320583444
MR-link 2	glycine	HMDB0000123	gluconate	HMDB0000625	met-d-Gly	GCST90200373	12:56615338-57115338	-0.3011176763877494	0.4978698331329866	0.5453038835120364
MR-link 2	glycine	HMDB0000123	gluconate	HMDB0000625	met-d-Gly	GCST90200373	12:57516305-58016305	-0.0245668775509417	0.5411911914459031	0.9637931976698404
MR-link 2	glycine	HMDB0000123	gluconate	HMDB0000625	met-d-Gly	GCST90200373	12:59343804-59843804	1.2787867487781344	0.7846101425680403	0.1031359224938545
MR-link 2	glycine	HMDB0000123	gluconate	HMDB0000625	met-d-Gly	GCST90200373	13:50472895-50972895	-0.9578067141495606	1.0865631942996803	0.3780466274579718
MR-link 2	glycine	HMDB0000123	gluconate	HMDB0000625	met-d-Gly	GCST90200373	14:100551720-101051720	-2.6286007222417025	1.069740669724647	0.0140012337612251
MR-link 2	glycine	HMDB0000123	gluconate	HMDB0000625	met-d-Gly	GCST90200373	15:42451374-42951374	0.3485818780979804	0.8306168008147023	0.6747292483306859
MR-link 2	glycine	HMDB0000123	gluconate	HMDB0000625	met-d-Gly	GCST90200373	15:43028726-44613739	-0.2425052951526368	0.7371970029370829	0.7421890299157751
MR-link 2	glycine	HMDB0000123	gluconate	HMDB0000625	met-d-Gly	GCST90200373	15:58180763-58713267	0.6369889163237046	0.4404460420760254	0.1481110232794579
MR-link 2	glycine	HMDB0000123	gluconate	HMDB0000625	met-d-Gly	GCST90200373	16:79678196-80178196	-0.3771157874079052	0.9829951234647746	0.701245636924457
MR-link 2	glycine	HMDB0000123	gluconate	HMDB0000625	met-d-Gly	GCST90200373	16:80626853-81422810	0.0947346298195057	0.1741350868088641	0.5864211506363439
MR-link 2	glycine	HMDB0000123	gluconate	HMDB0000625	met-d-Gly	GCST90200373	17:45235982-45996386	-0.0041946671729457	0.5405785495051532	0.9938088061541712
MR-link 2	glycine	HMDB0000123	gluconate	HMDB0000625	met-d-Gly	GCST90200373	19:17984588-18484588	0.7766298746713979	0.4601633237349698	0.0914637261543198
MR-link 2	creatine	HMDB0000064	n-stearoyl-sphingosine (d18:1/18:0)*	HMDB0004950	M27718	GCST90200341	2:211346498-211846498	0.1481788058617928	0.0879702808233029	0.0921007358745187
MR-link 2	cytidine	HMDB0000089	s-1-pyrroline-5-carboxylate	HMDB0001301	GCST90200429	GCST90200381	15:85255020-85755020	0.3241566454860961	0.1173649456717101	0.0057456476417614
MR-link 2	cytidine	HMDB0000089	3-aminoisobutyrate	HMDB0002166	GCST90200429	GCST90200310	15:85255020-85755020	-0.1450329398507963	0.1421134718068606	0.3074709033896907
MR-link 2	alanine	HMDB0000161	creatinine	HMDB0000562	M32339	M00513	2:27480940-27980940	-0.201823682643395	0.1445962932378562	0.1627826954417842
MR-link 2	alanine	HMDB0000161	creatinine	HMDB0000562	M32339	M00513	12:46962370-47462370	-0.093212882348208	0.2720924354359096	0.7319159550672454
MR-link 2	glycerophosphorylcholine (gpc)	HMDB0000086	lactate	HMDB0000190	GCST90199629	M00527	1:40156715-40656715	-0.227715302016242	0.2056455187093855	0.2681557973386627
MR-link 2	orotidine	HMDB0000788	tryptophan	HMDB0000929	GCST90200681	GCST90200441	3:124271035-124771035	-0.5108508658898709	0.2304840805353368	0.026662353386997
MR-link 2	orotidine	HMDB0000788	tryptophan	HMDB0000929	GCST90200681	GCST90200441	16:20142332-20642332	-0.2880451057002411	0.4466285576091111	0.5189711709567811
MR-link 2	orotidine	HMDB0000788	tryptophan	HMDB0000929	GCST90200681	GCST90200441	17:72554076-74203469	-0.0134377404112026	0.0273785932419607	0.6235594656954533
MR-link 2	choline phosphate	HMDB0001565	cystathionine	HMDB0000099	GCST90200363	GCST90200383	1:21573292-22142120	0.0980735176974036	0.0678611632715316	0.1483993804035068
MR-link 2	choline phosphate	HMDB0001565	cystathionine	HMDB0000099	GCST90200363	GCST90200383	22:24245541-24745541	-0.2205428411590733	0.2627066438161371	0.4011874789010179
MR-link 2	betaine	HMDB0000043	4-hydroxyphenylpyruvate	HMDB0000707	M03141	GCST90200300	2:211337631-211837631	-0.0017537781006351	0.1328292465880328	0.9894656346360914
MR-link 2	betaine	HMDB0000043	4-hydroxyphenylpyruvate	HMDB0000707	M03141	GCST90200300	5:78095798-78666416	0.0495311824077162	0.0822678730458174	0.5471262153969801
MR-link 2	betaine	HMDB0000043	4-hydroxyphenylpyruvate	HMDB0000707	M03141	GCST90200300	12:30349-530349	-0.0148836014836167	0.1667337229605391	0.9288707574641052
MR-link 2	4-hydroxyphenylpyruvate	HMDB0000707	leucine	HMDB0000687	GCST90200300	met-d-Leu	11:63046797-63546797	0.0078945482351644	0.1782518809540964	0.9646742603503108
MR-link 2	4-hydroxyphenylpyruvate	HMDB0000707	leucine	HMDB0000687	GCST90200300	met-d-Leu	12:122051275-122551275	0.1354569929341639	0.076472462062295	0.0765079567358082
MR-link 2	1-methylnicotinamide	HMDB0000699	myo-inositol	HMDB0000211	GCST90200406	M19934	6:160317928-160817928	-0.1211104208009573	0.19038468834935	0.5246882393392962
MR-link 2	4-acetamidobutanoate	HMDB0003681	beta-citrylglutamate	HMDB0241915	M01558	GCST90199911	8:18010431-18510431	-0.0914661193065123	0.0594293444686385	0.1237863942713566
MR-link 2	4-acetamidobutanoate	HMDB0003681	beta-citrylglutamate	HMDB0241915	M01558	GCST90199911	18:22536478-23036478	-0.0736555605525184	0.2755693336823424	0.789249703753393
MR-link 2	glutamine	HMDB0000641	cytidine	HMDB0000089	bioa_006	GCST90200429	2:27200724-28253174	-0.3530294101812586	0.2749350911333249	0.1991257255943139
MR-link 2	glutamine	HMDB0000641	cytidine	HMDB0000089	bioa_006	GCST90200429	2:191299636-192089976	-0.4152438468485723	0.3810609458798043	0.2758433108562915
MR-link 2	glutamine	HMDB0000641	cytidine	HMDB0000089	bioa_006	GCST90200429	6:20469561-20969561	0.6666816158819799	0.6699021268353326	0.3196426172073145
MR-link 2	glutamine	HMDB0000641	cytidine	HMDB0000089	bioa_006	GCST90200429	7:72732874-73232874	-0.2838808287575088	0.4692271150956702	0.5451812282042021
MR-link 2	glutamine	HMDB0000641	cytidine	HMDB0000089	bioa_006	GCST90200429	8:134082558-134582558	-0.6910809919277374	0.7558423633440188	0.3605492788700553
MR-link 2	glutamine	HMDB0000641	cytidine	HMDB0000089	bioa_006	GCST90200429	9:4032942-4532942	0.0735553084162916	0.8277494522732758	0.929191740538176
MR-link 2	glutamine	HMDB0000641	cytidine	HMDB0000089	bioa_006	GCST90200429	10:64798306-65565800	-0.8615468836830725	1.2519719775806604	0.4913571360574893
MR-link 2	glutamine	HMDB0000641	cytidine	HMDB0000089	bioa_006	GCST90200429	10:99109412-99609412	0.2912970912563551	0.2669932546479361	0.275260603997791
MR-link 2	glutamine	HMDB0000641	cytidine	HMDB0000089	bioa_006	GCST90200429	12:46679007-47711183	-0.0726441143745802	0.2340041515564581	0.7562268168111657
MR-link 2	glutamine	HMDB0000641	cytidine	HMDB0000089	bioa_006	GCST90200429	12:56615040-57375879	-0.1194059772730747	0.0934355496075824	0.201266993769994
MR-link 2	glutamine	HMDB0000641	cytidine	HMDB0000089	bioa_006	GCST90200429	12:59344212-60165849	-0.34090601398644	0.4915536693698858	0.4879785401866181
MR-link 2	glutamine	HMDB0000641	cytidine	HMDB0000089	bioa_006	GCST90200429	14:100594368-101094368	0.4438253670558562	0.6029573924193615	0.4616815192539604
MR-link 2	glutamine	HMDB0000641	cytidine	HMDB0000089	bioa_006	GCST90200429	15:58477325-58977325	-0.2855667246798579	0.6232062242910347	0.6467930454510651
MR-link 2	sphingosine 1-phosphate	HMDB0000277	glucose	HMDB0000122	GCST90199657	met-d-Glucose	17:74160792-74684003	0.1292140869212933	0.0553240323490051	0.0195127803773173
MR-link 2	methionine	HMDB0000696	citrate	HMDB0000094	bioa_013	M01564	5:89993899-90493899	-0.2227442898253707	0.2414979854481799	0.3563490146433629
MR-link 2	methionine	HMDB0000696	citrate	HMDB0000094	bioa_013	M01564	10:81796208-82296208	-0.6646059649858232	0.5211621328309722	0.2022248731025782
MR-link 2	methionine	HMDB0000696	citrate	HMDB0000094	bioa_013	M01564	12:46900176-47464292	0.4057927877535479	0.2393927606260157	0.090057942388681
MR-link 2	methionine	HMDB0000696	citrate	HMDB0000094	bioa_013	M01564	12:56615040-57115040	0.6304822764777883	0.3710234503720421	0.0892615928504456
MR-link 2	n6,n6,n6-trimethyllysine	HMDB0001325	spermidine	HMDB0001257	GCST90200344	bioa_033	11:64586385-65555309	-0.0627588886792912	0.064223033149067	0.3284690637349884
MR-link 2	n6,n6,n6-trimethyllysine	HMDB0001325	spermidine	HMDB0001257	GCST90200344	bioa_033	16:67497306-67997306	0.2779034508306914	0.1956243596538611	0.1554338435175742
MR-link 2	arginine	HMDB0000517	betaine	HMDB0000043	bioa_002	GCST90200425	2:24182937-24682937	-0.0246665197561733	0.3141637023069423	0.9374185084898868
MR-link 2	arginine	HMDB0000517	betaine	HMDB0000043	bioa_002	GCST90200425	2:211333022-211833022	1.7623455104980112	0.4642394600872923	0.0001469313945784
MR-link 2	arginine	HMDB0000517	betaine	HMDB0000043	bioa_002	GCST90200425	2:219037276-219788019	-0.5126458681977824	0.3223036971101354	0.1117068858594244
MR-link 2	arginine	HMDB0000517	betaine	HMDB0000043	bioa_002	GCST90200425	4:144583533-145083533	-0.2282578017545837	0.2261249654421081	0.3127674437950319
MR-link 2	arginine	HMDB0000517	betaine	HMDB0000043	bioa_002	GCST90200425	5:177386199-177886199	-1.7361568004194003	0.7444816255100725	0.0196988787507752
MR-link 2	arginine	HMDB0000517	betaine	HMDB0000043	bioa_002	GCST90200425	6:131339506-132265729	0.1317175006611072	0.1159138636567157	0.2558145097707507
MR-link 2	arginine	HMDB0000517	betaine	HMDB0000043	bioa_002	GCST90200425	6:135177817-135677817	-0.3139631119587601	0.4323349908997826	0.4677141281792211
MR-link 2	arginine	HMDB0000517	betaine	HMDB0000043	bioa_002	GCST90200425	10:99898951-100398951	0.7563439156604904	0.522234748608018	0.147537809133445
MR-link 2	arginine	HMDB0000517	betaine	HMDB0000043	bioa_002	GCST90200425	12:46680313-47435518	0.4445345676566892	0.3345505881881835	0.1839299958231241
MR-link 2	arginine	HMDB0000517	betaine	HMDB0000043	bioa_002	GCST90200425	19:12757458-13257458	-0.2114457009547461	0.1791454476418463	0.2378801877650433
MR-link 2	1-methylurate	HMDB0003099	ornithine	HMDB0000214	M34395	bioa_014	8:18010431-18510431	-0.0030952820770582	0.0586982043464448	0.957945328619886
MR-link 2	tryptophan	HMDB0000929	threonine	HMDB0000167	M00054	bioa_019	3:20813578-21313578	0.1604759897116691	0.0703524579288093	0.0225467368125337
MR-link 2	tryptophan	HMDB0000929	threonine	HMDB0000167	M00054	bioa_019	3:189559163-190059163	-0.0841911928970158	0.2360395188969863	0.7213294216619734
MR-link 2	tryptophan	HMDB0000929	threonine	HMDB0000167	M00054	bioa_019	4:156579823-157079823	-0.0726855546306446	0.0842835608941222	0.3884712801503247
MR-link 2	tryptophan	HMDB0000929	threonine	HMDB0000167	M00054	bioa_019	5:142947848-143447848	-0.071827868102803	0.1505603795017652	0.6333121446811258
MR-link 2	tryptophan	HMDB0000929	threonine	HMDB0000167	M00054	bioa_019	5:153760041-154260041	0.2284815757849472	0.2004640981073805	0.2543850233910686
MR-link 2	tryptophan	HMDB0000929	threonine	HMDB0000167	M00054	bioa_019	6:111281159-111781159	0.0388694596475809	0.0971326623815427	0.6890322028230237
MR-link 2	tryptophan	HMDB0000929	threonine	HMDB0000167	M00054	bioa_019	6:125293311-125793311	0.0090990305396929	0.163813923516707	0.9557043477628248
MR-link 2	tryptophan	HMDB0000929	threonine	HMDB0000167	M00054	bioa_019	7:14057409-14557409	0.1286930236548501	0.0894371263739305	0.1501727030638038
MR-link 2	tryptophan	HMDB0000929	threonine	HMDB0000167	M00054	bioa_019	11:116404435-116904435	-0.0249899834637615	0.0752511429045936	0.7398229924905615
MR-link 2	tryptophan	HMDB0000929	threonine	HMDB0000167	M00054	bioa_019	16:53794515-54294515	0.0365348103055173	0.5177764960066609	0.9437471766776332
MR-link 2	serine	HMDB0000187	1-methylxanthine	HMDB0010738	bioa_018	GCST90199763	1:11610843-12110843	0.3450830207816997	0.3495031724286259	0.3234695957343223
MR-link 2	serine	HMDB0000187	1-methylxanthine	HMDB0010738	bioa_018	GCST90199763	1:119427250-120522606	-0.158248279199925	0.0859582627128251	0.0656230631464907
MR-link 2	serine	HMDB0000187	1-methylxanthine	HMDB0010738	bioa_018	GCST90199763	2:27480940-27980940	0.0191978596098168	0.2500294074311569	0.9387966469574736
MR-link 2	serine	HMDB0000187	1-methylxanthine	HMDB0010738	bioa_018	GCST90199763	2:211315692-212076215	-0.0852816326576481	0.1121925721258647	0.4471731910891912
MR-link 2	serine	HMDB0000187	1-methylxanthine	HMDB0010738	bioa_018	GCST90199763	3:125660381-126160381	0.4995193157950781	0.2676545749164543	0.0620017125931948
MR-link 2	serine	HMDB0000187	1-methylxanthine	HMDB0010738	bioa_018	GCST90199763	7:55551853-56922308	-0.0371759857920329	0.1504213518797029	0.804795490202878
MR-link 2	serine	HMDB0000187	1-methylxanthine	HMDB0010738	bioa_018	GCST90199763	8:126232621-126732621	-0.5751416223621966	0.3649107773337732	0.1149991306560877
MR-link 2	serine	HMDB0000187	1-methylxanthine	HMDB0010738	bioa_018	GCST90199763	10:65065800-65565800	0.1117461028233229	0.425164721638841	0.7926815045294121
MR-link 2	1-methylxanthine	HMDB0010738	serine	HMDB0000187	GCST90199763	M32315	8:18005709-18505709	-0.0307055621006091	0.0568629132221738	0.5892020175452726
MR-link 2	1-methylxanthine	HMDB0010738	serine	HMDB0000187	GCST90199763	M32315	15:74275585-74775585	-0.1131453238908914	0.1718475070361943	0.5102776765803737
MR-link 2	1-methylxanthine	HMDB0010738	serine	HMDB0000187	GCST90199763	M32315	15:74777880-75599999	-0.13487624200986	0.1334149174409254	0.3120388142491172
MR-link 2	arginine	HMDB0000517	kynurenate	HMDB0000715	bioa_002	GCST90200454	2:24182937-24682937	0.1764434530365702	0.3971742829916105	0.6568640708844252
MR-link 2	arginine	HMDB0000517	kynurenate	HMDB0000715	bioa_002	GCST90200454	2:211333022-211833022	0.9143340053002722	0.2584116198394334	0.0004027348327311
MR-link 2	arginine	HMDB0000517	kynurenate	HMDB0000715	bioa_002	GCST90200454	2:219037276-219788019	0.1089856160781085	0.3160213124149044	0.7301936607958468
MR-link 2	arginine	HMDB0000517	kynurenate	HMDB0000715	bioa_002	GCST90200454	4:144583533-145083533	-0.5694039472544874	0.2770763658070669	0.0398748163367051
MR-link 2	arginine	HMDB0000517	kynurenate	HMDB0000715	bioa_002	GCST90200454	5:177386199-177886199	-0.6839072028381517	0.8839826738353476	0.4391284225514545
MR-link 2	arginine	HMDB0000517	kynurenate	HMDB0000715	bioa_002	GCST90200454	6:131339506-132265729	0.0102668292431023	0.1161909685632139	0.9295892166429284
MR-link 2	arginine	HMDB0000517	kynurenate	HMDB0000715	bioa_002	GCST90200454	6:135177817-135677817	-0.3752633242077193	0.3983611649977305	0.3461835062758656
MR-link 2	arginine	HMDB0000517	kynurenate	HMDB0000715	bioa_002	GCST90200454	10:99898951-100398951	0.3646342750681864	0.4143811797141549	0.3788869770493003
MR-link 2	arginine	HMDB0000517	kynurenate	HMDB0000715	bioa_002	GCST90200454	12:46680313-47435518	0.0272377653952112	0.2718484087643363	0.9201897663810884
MR-link 2	arginine	HMDB0000517	kynurenate	HMDB0000715	bioa_002	GCST90200454	19:12757458-13257458	0.0693816253636458	0.1562500115807121	0.6570119515191233
MR-link 2	glycohyocholate	HMDB0000138	cystine	HMDB0000192	GCST90199935	GCST90200382	7:99108524-99608524	0.15859529225568	0.2409467263135116	0.5103985401663084
MR-link 2	glycohyocholate	HMDB0000138	cystine	HMDB0000192	GCST90199935	GCST90200382	10:45742470-46242470	-0.3654957818063424	0.2169340423737849	0.092022443357996
MR-link 2	glycohyocholate	HMDB0000138	cystine	HMDB0000192	GCST90199935	GCST90200382	13:103468308-103968308	-0.0537832304715723	0.1251427974208155	0.6673594091132707
MR-link 2	glycohyocholate	HMDB0000138	cystine	HMDB0000192	GCST90199935	GCST90200382	17:28409010-28909010	-0.0576071023668732	0.2676143087694046	0.829563313901998
MR-link 2	serine	HMDB0000187	glutamate	HMDB0000148	GCST90200415	M32322	1:119778579-120514573	0.0122875476156159	0.0879340016833458	0.8888685639804685
MR-link 2	serine	HMDB0000187	glutamate	HMDB0000148	GCST90200415	M32322	2:211290507-212040821	0.0023718021169355	0.1031192924167637	0.981649821267029
MR-link 2	serine	HMDB0000187	glutamate	HMDB0000148	GCST90200415	M32322	7:55905219-56847625	-0.0443977914625909	0.1219656673880823	0.7158439978017431
MR-link 2	7-methylxanthine	HMDB0001991	citrulline	HMDB0000904	GCST90199754	bioa_005	15:74777880-75578595	0.0746216090308219	0.1061534764409165	0.482080905226761
MR-link 2	phenylalanine	HMDB0000159	heme	HMDB0003178	bioa_016	M32593	1:94441240-94941240	-0.9927699751634492	0.9683782274480212	0.3052743738556652
MR-link 2	phenylalanine	HMDB0000159	heme	HMDB0003178	bioa_016	M32593	3:186202917-186702917	-0.4499810384281211	0.4809289603020535	0.349453575438518
MR-link 2	phenylalanine	HMDB0000159	heme	HMDB0003178	bioa_016	M32593	4:155231289-155731289	1.0377718054252885	0.5436063569865162	0.0562556206376724
MR-link 2	phenylalanine	HMDB0000159	heme	HMDB0003178	bioa_016	M32593	4:186893802-187393802	0.114327621404389	0.2778284589870405	0.6807027470064819
MR-link 2	phenylalanine	HMDB0000159	heme	HMDB0003178	bioa_016	M32593	5:176539719-177067143	0.2409028033077398	0.4150532940644991	0.5616353677507383
MR-link 2	phenylalanine	HMDB0000159	heme	HMDB0003178	bioa_016	M32593	6:52381188-52881188	0.4866558044211181	0.7198441015995477	0.499004314482263
MR-link 2	phenylalanine	HMDB0000159	heme	HMDB0003178	bioa_016	M32593	11:57020509-57520509	-0.7285546043673652	0.518802802441446	0.1602296324592479
MR-link 2	phenylalanine	HMDB0000159	heme	HMDB0003178	bioa_016	M32593	12:103007876-103562619	0.1786183912012168	0.2176511720528578	0.4118379182287774
MR-link 2	phenylalanine	HMDB0000159	heme	HMDB0003178	bioa_016	M32593	14:55086875-55586875	-0.2525014457309261	1.051015515125698	0.8101401653518465
MR-link 2	phenylalanine	HMDB0000159	heme	HMDB0003178	bioa_016	M32593	19:45142254-45642254	0.5765234704002355	1.2799104963619006	0.6523928779649949
MR-link 2	mannose	HMDB0000169	glycohyocholate	HMDB0000138	M00584	GCST90199935	2:27182547-28770083	0.0833615133935826	0.0678919116041194	0.2195009055044068
MR-link 2	betaine	HMDB0000043	glutamine	HMDB0000641	GCST90200425	M00053	2:211290507-211790507	0.0110789452955977	0.1214339687791051	0.927306407015108
MR-link 2	betaine	HMDB0000043	glutamine	HMDB0000641	GCST90200425	M00053	5:78081434-78907016	-0.0560594405492048	0.0600715145135544	0.3507106718344256
MR-link 2	betaine	HMDB0000043	glutamine	HMDB0000641	GCST90200425	M00053	6:160264283-160825366	-0.0949863916790592	0.1142088984006819	0.4055839813549701
MR-link 2	betaine	HMDB0000043	glutamine	HMDB0000641	GCST90200425	M00053	12:68601-568601	-0.0636801613347256	0.1051155301812389	0.5446401577573553
MR-link 2	mannose	HMDB0000169	hippurate	HMDB0000714	GCST90200435	GCST90199624	2:27176853-28662558	0.1230192963103036	0.0723908669331168	0.0892483755361717
MR-link 2	mannose	HMDB0000169	hippurate	HMDB0000714	GCST90200435	GCST90199624	12:22996345-23496345	-0.2905566851566527	0.2298207826189302	0.206131315738648
MR-link 2	7-methylxanthine	HMDB0001991	allantoin	HMDB0000462	GCST90199754	M01107	15:74777880-75578595	-0.0746194097862744	0.2393043333377883	0.7551788081068255
MR-link 2	hypoxanthine	HMDB0000157	glycerol 3-phosphate	HMDB0000126	M03127	GCST90199638	6:16038192-16538192	-0.1557966262209447	0.1463115429579991	0.2869537763043028
MR-link 2	sphinganine	HMDB0000269	glycerophosphorylcholine (gpc)	HMDB0000086	GCST90200374	GCST90199629	3:56598999-57098999	0.1702848721702291	0.1623160408977508	0.2941346090732243
MR-link 2	tyrosine	HMDB0000158	cysteine	HMDB0000574	bioa_021	M31453	4:99820973-100320973	1.0680685785950768	0.702157765489767	0.1282288836707598
MR-link 2	tyrosine	HMDB0000158	cysteine	HMDB0000574	bioa_021	M31453	4:148735862-149235862	0.6735160584344719	0.8221513229205476	0.4126655883188527
MR-link 2	tyrosine	HMDB0000158	cysteine	HMDB0000574	bioa_021	M31453	6:111242119-112017012	0.1593976664147897	0.1824395026402137	0.3822808359563271
MR-link 2	tyrosine	HMDB0000158	cysteine	HMDB0000574	bioa_021	M31453	6:112114361-112614361	-0.0949470844607459	0.4437250108211432	0.8305647509218095
MR-link 2	tyrosine	HMDB0000158	cysteine	HMDB0000574	bioa_021	M31453	7:27926305-28426305	-0.3083451551584224	0.568326022134196	0.5874398280389803
MR-link 2	tyrosine	HMDB0000158	cysteine	HMDB0000574	bioa_021	M31453	8:8933358-9433358	0.6097664207381635	0.7186007085424861	0.396133451464648
MR-link 2	tyrosine	HMDB0000158	cysteine	HMDB0000574	bioa_021	M31453	10:64816186-65575478	0.8768404815032317	0.5874802276255127	0.1355564163875343
MR-link 2	tyrosine	HMDB0000158	cysteine	HMDB0000574	bioa_021	M31453	11:61310081-61810081	-0.261119770400446	0.6009841207352693	0.6639348538751928
MR-link 2	tyrosine	HMDB0000158	cysteine	HMDB0000574	bioa_021	M31453	12:20701307-21201307	0.5872541440099	0.6171732904202472	0.3413393076978742
MR-link 2	tyrosine	HMDB0000158	cysteine	HMDB0000574	bioa_021	M31453	12:46678393-47435518	0.6550178072938073	0.4718493036597165	0.16507834332674
MR-link 2	tyrosine	HMDB0000158	cysteine	HMDB0000574	bioa_021	M31453	12:56615040-57115040	0.0604051565827976	0.5489957221330786	0.912386800179937
MR-link 2	tyrosine	HMDB0000158	cysteine	HMDB0000574	bioa_021	M31453	12:57594049-58094049	-0.3565616124021563	0.6199098640408737	0.5651675419842224
MR-link 2	tyrosine	HMDB0000158	cysteine	HMDB0000574	bioa_021	M31453	12:59727701-60227701	0.2629775401909268	0.7337251347942026	0.7200333328771702
MR-link 2	tyrosine	HMDB0000158	cysteine	HMDB0000574	bioa_021	M31453	12:120845172-121674861	0.4464217843710222	0.425111567403153	0.2936590243089821
MR-link 2	tyrosine	HMDB0000158	cysteine	HMDB0000574	bioa_021	M31453	12:122092964-122592964	-0.1824208163853739	0.6435484755540953	0.7768235665758177
MR-link 2	tyrosine	HMDB0000158	cysteine	HMDB0000574	bioa_021	M31453	15:60649639-61149639	-0.2007862875275987	0.9026398258114288	0.8239687161386404
MR-link 2	tyrosine	HMDB0000158	cysteine	HMDB0000574	bioa_021	M31453	16:71153235-72438683	0.0225087378937103	0.1742374925857616	0.8972118671200612
MR-link 2	alpha-ketoglutaramate*	HMDB0001552	glutamine	HMDB0000641	GCST90199885	GCST90200419	3:99879368-100379368	-0.0228439171480453	0.0918732410586611	0.8036345954348346
MR-link 2	alanine	HMDB0000161	mannose	HMDB0000169	met-d-Ala	GCST90200435	1:206970800-207470800	-0.3838855241718587	0.4986255850446221	0.4413667256871533
MR-link 2	alanine	HMDB0000161	mannose	HMDB0000169	met-d-Ala	GCST90200435	2:27480940-28253616	-5.258177668661046	0.7841114281990132	2.0016030548283e-11
MR-link 2	alanine	HMDB0000161	mannose	HMDB0000169	met-d-Ala	GCST90200435	2:64970910-65916674	-0.4035108546976895	0.3189565818277182	0.205836738104192
MR-link 2	alanine	HMDB0000161	mannose	HMDB0000169	met-d-Ala	GCST90200435	2:211290507-211790507	-0.2023457889455266	0.6069677634134908	0.7388538298504258
MR-link 2	alanine	HMDB0000161	mannose	HMDB0000169	met-d-Ala	GCST90200435	3:122879946-123379946	0.6285636845820552	0.5911875911498916	0.2876812636195168
MR-link 2	alanine	HMDB0000161	mannose	HMDB0000169	met-d-Ala	GCST90200435	3:159754026-160551365	-0.4734179392812486	0.4619005512293079	0.3053939630402158
MR-link 2	alanine	HMDB0000161	mannose	HMDB0000169	met-d-Ala	GCST90200435	4:88958565-89458565	-0.3477682538134193	0.5090389297484194	0.4944893383939855
MR-link 2	alanine	HMDB0000161	mannose	HMDB0000169	met-d-Ala	GCST90200435	5:35692098-36469710	0.4352253494963348	0.5961064798970649	0.4653208499534937
MR-link 2	alanine	HMDB0000161	mannose	HMDB0000169	met-d-Ala	GCST90200435	6:20453952-20953952	-0.769632323930441	0.5369741897552834	0.1517789219342776
MR-link 2	alanine	HMDB0000161	mannose	HMDB0000169	met-d-Ala	GCST90200435	7:94972201-95472201	0.2004226073360793	0.6812426404811454	0.7686039337867256
MR-link 2	alanine	HMDB0000161	mannose	HMDB0000169	met-d-Ala	GCST90200435	8:17128898-17669461	0.2283217699961472	0.5753405608891657	0.6914808093553266
MR-link 2	alanine	HMDB0000161	mannose	HMDB0000169	met-d-Ala	GCST90200435	8:49725746-50225746	-1.2178319429829625	0.745965547570049	0.102562013072544
MR-link 2	alanine	HMDB0000161	mannose	HMDB0000169	met-d-Ala	GCST90200435	8:117935733-118435733	0.0297617478284769	0.615460912654612	0.9614318519100548
MR-link 2	alanine	HMDB0000161	mannose	HMDB0000169	met-d-Ala	GCST90200435	8:145497920-145997920	1.07881929307532	0.5760545831451266	0.061099780283229
MR-link 2	alanine	HMDB0000161	mannose	HMDB0000169	met-d-Ala	GCST90200435	9:4033137-4533137	-0.4505361814200086	0.9317686371346924	0.6287209172639215
MR-link 2	alanine	HMDB0000161	mannose	HMDB0000169	met-d-Ala	GCST90200435	11:8005408-8505408	0.3893099515030408	0.5114032261663555	0.4465028012080986
MR-link 2	alanine	HMDB0000161	mannose	HMDB0000169	met-d-Ala	GCST90200435	12:4040249-4540249	0.6539145027062678	0.7445786540154811	0.3798165891099844
MR-link 2	alanine	HMDB0000161	mannose	HMDB0000169	met-d-Ala	GCST90200435	12:45894827-46394827	-0.1438800368235843	0.8501513617600844	0.8656074792010247
MR-link 2	alanine	HMDB0000161	mannose	HMDB0000169	met-d-Ala	GCST90200435	12:46544011-47796599	0.1139480026074166	0.2303483894491633	0.620828285393547
MR-link 2	alanine	HMDB0000161	mannose	HMDB0000169	met-d-Ala	GCST90200435	12:56109642-56609642	-1.1240027338695784	0.7259552200518324	0.1215480071051581
MR-link 2	alanine	HMDB0000161	mannose	HMDB0000169	met-d-Ala	GCST90200435	12:56610577-57110577	-0.0223762302854976	0.3478082336164612	0.9487035136411394
MR-link 2	alanine	HMDB0000161	mannose	HMDB0000169	met-d-Ala	GCST90200435	12:59740767-60240767	-0.0396498887330226	0.4482521236072058	0.9295154972161744
MR-link 2	alanine	HMDB0000161	mannose	HMDB0000169	met-d-Ala	GCST90200435	12:122367989-122867989	-0.8333186514125563	0.602462155347854	0.1666071123882333
MR-link 2	alanine	HMDB0000161	mannose	HMDB0000169	met-d-Ala	GCST90200435	12:132815816-133315816	0.504074181932326	0.7595378512486964	0.5069085431350722
MR-link 2	alanine	HMDB0000161	mannose	HMDB0000169	met-d-Ala	GCST90200435	16:69383883-70933639	0.0735598267619519	0.2129286923997835	0.7297433497118295
MR-link 2	alanine	HMDB0000161	mannose	HMDB0000169	met-d-Ala	GCST90200435	16:70994871-71494871	0.4185794978913352	0.5314096168575672	0.4308852602803095
MR-link 2	alanine	HMDB0000161	mannose	HMDB0000169	met-d-Ala	GCST90200435	17:79391534-79891534	0.3968382768422552	0.6013201303223715	0.5092890572997557
MR-link 2	alanine	HMDB0000161	mannose	HMDB0000169	met-d-Ala	GCST90200435	21:32796216-33296216	-0.596654778807164	1.264779558173665	0.6371080531369193
MR-link 2	alanine	HMDB0000161	mannose	HMDB0000169	met-d-Ala	GCST90200435	22:18934095-19434095	0.6466584420528279	0.7963760565295079	0.4167908503393387
MR-link 2	eicosapentaenoate (epa; 20:5n3)	HMDB0001999	taurochenodeoxycholate	HMDB0000951	M18467	M18494	11:61330635-61830635	-0.0216718798273724	0.1271360720340443	0.8646467502774136
MR-link 2	1-methylurate	HMDB0003099	allantoin	HMDB0000462	M34395	M01107	8:18010431-18510431	0.1446798261959068	0.1046230309900217	0.166705389050797
MR-link 2	isoleucine	HMDB0000172	histidine	HMDB0000177	bioa_010	M00059	2:27480940-27980940	-0.7092672143931779	0.4026180554974017	0.0781305009736411
MR-link 2	isoleucine	HMDB0000172	histidine	HMDB0000177	bioa_010	M00059	4:88976422-89476422	0.0342289140329994	0.2083375818206624	0.8694985736918335
MR-link 2	isoleucine	HMDB0000172	histidine	HMDB0000177	bioa_010	M00059	12:56615040-57115040	1.075944886822338	0.6116769582118105	0.0785760875869792
MR-link 2	isoleucine	HMDB0000172	histidine	HMDB0000177	bioa_010	M00059	16:70059237-70559237	-0.1712594579135532	0.3414562814233808	0.6159798535498409
MR-link 2	alanine	HMDB0000161	n-palmitoyl-sphinganine (d18:0/16:0)	HMDB11760	bioa_001	GCST90200064	1:206985954-207485954	-0.2771346628737775	0.3773093427711468	0.4626425252137824
MR-link 2	alanine	HMDB0000161	n-palmitoyl-sphinganine (d18:0/16:0)	HMDB11760	bioa_001	GCST90200064	2:27143030-28594285	0.1437434572280405	0.2665588197063306	0.5897101875163131
MR-link 2	alanine	HMDB0000161	n-palmitoyl-sphinganine (d18:0/16:0)	HMDB11760	bioa_001	GCST90200064	2:64958074-65458074	0.5682295494865168	0.3061812680699908	0.0634735244110838
MR-link 2	alanine	HMDB0000161	n-palmitoyl-sphinganine (d18:0/16:0)	HMDB11760	bioa_001	GCST90200064	3:71155270-71655270	0.8069308597571653	0.5934995895130123	0.1739518340335045
MR-link 2	alanine	HMDB0000161	n-palmitoyl-sphinganine (d18:0/16:0)	HMDB11760	bioa_001	GCST90200064	4:88976422-89476422	-0.1155108501534845	0.4639522210115252	0.8033828774929542
MR-link 2	alanine	HMDB0000161	n-palmitoyl-sphinganine (d18:0/16:0)	HMDB11760	bioa_001	GCST90200064	7:72732874-73232874	-0.1490077499514301	0.473456548472215	0.752971843805761
MR-link 2	alanine	HMDB0000161	n-palmitoyl-sphinganine (d18:0/16:0)	HMDB11760	bioa_001	GCST90200064	8:145568681-146068681	-0.089505311419243	1.0871559740751404	0.9343844743327564
MR-link 2	alanine	HMDB0000161	n-palmitoyl-sphinganine (d18:0/16:0)	HMDB11760	bioa_001	GCST90200064	9:4040541-4540541	0.1899407633984702	0.964495230916458	0.8438801117918604
MR-link 2	alanine	HMDB0000161	n-palmitoyl-sphinganine (d18:0/16:0)	HMDB11760	bioa_001	GCST90200064	12:46636543-47713425	-0.165645690112679	0.2852632788757768	0.5614584845274286
MR-link 2	alanine	HMDB0000161	n-palmitoyl-sphinganine (d18:0/16:0)	HMDB11760	bioa_001	GCST90200064	12:56615040-57115040	0.2033389415537742	0.3187729810634122	0.5235517316354505
MR-link 2	alanine	HMDB0000161	n-palmitoyl-sphinganine (d18:0/16:0)	HMDB11760	bioa_001	GCST90200064	12:59727701-60227701	0.2317165112058632	0.3576616458601064	0.5170721812618555
MR-link 2	alanine	HMDB0000161	n-palmitoyl-sphinganine (d18:0/16:0)	HMDB11760	bioa_001	GCST90200064	14:75116447-75616447	-0.231495751687588	0.6032474533313448	0.7011643134061756
MR-link 2	alanine	HMDB0000161	n-palmitoyl-sphinganine (d18:0/16:0)	HMDB11760	bioa_001	GCST90200064	16:69621701-70931491	-0.0538846666516357	0.2107628095070993	0.7982095488722635
MR-link 2	alanine	HMDB0000161	n-palmitoyl-sphinganine (d18:0/16:0)	HMDB11760	bioa_001	GCST90200064	17:40568584-41068584	-0.5452782715925948	0.5538040558294571	0.3248181068066584
MR-link 2	alanine	HMDB0000161	n-palmitoyl-sphinganine (d18:0/16:0)	HMDB11760	bioa_001	GCST90200064	22:18906543-19406543	-0.7086122839141042	0.5494005085445305	0.1971229475161472
MR-link 2	methionine	HMDB0000696	paraxanthine	HMDB0001860	bioa_013	M18254	5:89993899-90493899	0.055127488780103	0.2513935697309271	0.8264260323297611
MR-link 2	methionine	HMDB0000696	paraxanthine	HMDB0001860	bioa_013	M18254	10:81796208-82296208	-0.2825988909422831	0.3511524554558696	0.4209492453776789
MR-link 2	methionine	HMDB0000696	paraxanthine	HMDB0001860	bioa_013	M18254	12:46900176-47464292	0.3614393437172273	0.2236699512743225	0.1061052342266388
MR-link 2	methionine	HMDB0000696	paraxanthine	HMDB0001860	bioa_013	M18254	12:56615040-57115040	0.3230330412866675	0.3942133981653183	0.41253713662623
MR-link 2	caffeine	HMDB0001847	1-methylxanthine	HMDB0010738	M00569	M34389	7:17037106-17537106	-0.05781397060484	0.3206429064292441	0.8569120255169064
MR-link 2	caffeine	HMDB0001847	1-methylxanthine	HMDB0010738	M00569	M34389	15:74777880-75277880	0.0507577315232664	0.257168159986802	0.8435366297092775
MR-link 2	serine	HMDB0000187	cholesterol	HMDB0000067	M32315	GCST90200368	1:119966025-120466025	-0.0284509464146591	0.0743711788417172	0.7020509369376369
MR-link 2	serine	HMDB0000187	cholesterol	HMDB0000067	M32315	GCST90200368	2:211323559-211823559	0.1654231634447758	0.1056184702038389	0.1172940132810839
MR-link 2	serine	HMDB0000187	cholesterol	HMDB0000067	M32315	GCST90200368	7:55822010-56322010	0.1552763034851292	0.141342868440663	0.2719517527730809
MR-link 2	retinol (vitamin a)	HMDB0000305	orotate	HMDB0000226	GCST90200405	GCST90200392	18:28939457-29439457	0.0240761591170568	0.2259935115643014	0.9151580967875528
MR-link 2	retinol (vitamin a)	HMDB0000305	orotate	HMDB0000226	GCST90200405	GCST90200392	20:38915692-39415692	0.468636359593349	0.3112958082633531	0.1322116536626758
MR-link 2	docosapentaenoate (n6 dpa; 22:5n6)	HMDB0001976	1-stearoyl-2-oleoyl-gps (18:0/18:1)	HMDB0010163	GCST90199796	GCST90199652	11:61347212-61847212	-0.0764397662198243	0.1269578223368352	0.5471156411155849
MR-link 2	3-methyl-2-oxobutyrate	HMDB0000019	glucose	HMDB0000122	GCST90199677	GCST90200440	4:88953670-89453670	-0.0775233386843286	0.1178139884169048	0.510528672052972
MR-link 2	myo-inositol	HMDB0000211	trans-urocanate	HMDB0000301	GCST90200401	GCST90200416	16:24676314-25176314	0.0917562121550573	0.1573153504482554	0.5597163137407037
MR-link 2	myo-inositol	HMDB0000211	trans-urocanate	HMDB0000301	GCST90200401	GCST90200416	19:18383755-18883755	0.4365041127056245	0.2465655508760552	0.0766710211920942
MR-link 2	phenylalanine	HMDB0000159	cysteine	HMDB0000574	M00064	M31453	12:103007876-103507876	0.1023964874506294	0.2791082855315409	0.7137159078703215
MR-link 2	asparagine	HMDB0000168	glutamine	HMDB0000641	M34283	met-d-Gln	11:61916235-62416235	-0.1314750358675818	0.0722712184115876	0.0688825364844039
MR-link 2	asparagine	HMDB0000168	glutamine	HMDB0000641	M34283	met-d-Gln	14:104016664-104812812	-0.0224310272861696	0.0180754121788382	0.2146171783064481
MR-link 2	glycerophosphoethanolamine	HMDB0000114	dehydroepiandrosterone sulfate (dhea-s)	HMDB0001032	GCST90199808	M32425	1:40156715-40656715	-0.0017969433058219	0.1950938481421181	0.992651059672652
MR-link 2	glycerophosphoethanolamine	HMDB0000114	dehydroepiandrosterone sulfate (dhea-s)	HMDB0001032	GCST90199808	M32425	22:24208096-24708096	-0.0572321489094372	0.1436050764090947	0.690233299273942
MR-link 2	dimethylglycine	HMDB0000092	tryptophan	HMDB0000929	GCST90200424	bioa_020	5:78080227-78832833	0.0312978979974069	0.0221304360419406	0.1572894559359027
MR-link 2	dimethylglycine	HMDB0000092	tryptophan	HMDB0000929	GCST90200424	bioa_020	10:103976834-104737382	0.0896696810188791	0.0907896550968967	0.3233171926442701
MR-link 2	dimethylglycine	HMDB0000092	tryptophan	HMDB0000929	GCST90200424	bioa_020	15:76242337-76742337	-0.0331842551684945	0.1180772790430781	0.7786809109801035
MR-link 2	spermidine	HMDB0001257	kynurenate	HMDB0000715	bioa_033	GCST90200454	1:247760300-248289451	-0.0819991554005421	0.0877455826601751	0.3500406982175217
MR-link 2	spermidine	HMDB0001257	kynurenate	HMDB0000715	bioa_033	GCST90200454	19:54070939-54570939	0.3019790814354412	0.1727928606204198	0.0805270196242119
MR-link 2	acetone	HMDB0001659	glycine	HMDB0000123	met-d-Acetone	met-d-Gly	1:120074995-120574995	0.6738410218021571	0.3028997667721651	0.0261058399610417
MR-link 2	acetone	HMDB0001659	glycine	HMDB0000123	met-d-Acetone	met-d-Gly	6:166522838-167022838	0.5589932702190805	0.2459815798872862	0.0230562961316306
MR-link 2	acetone	HMDB0001659	glycine	HMDB0000123	met-d-Acetone	met-d-Gly	8:126241733-126741733	2.399844438135295	0.5288823216342167	5.690416426060868e-06
MR-link 2	acetone	HMDB0001659	glycine	HMDB0000123	met-d-Acetone	met-d-Gly	10:135065795-135607239	0.03468830905807	0.0854785096582143	0.6848798459738235
MR-link 2	acetone	HMDB0001659	glycine	HMDB0000123	met-d-Acetone	met-d-Gly	11:116461180-116961180	0.5618395026970463	0.1964901682174021	0.0042447375547046
MR-link 2	acetone	HMDB0001659	glycine	HMDB0000123	met-d-Acetone	met-d-Gly	12:122365033-122865033	0.1389314775877792	0.2233666982108749	0.5339495475728884
MR-link 2	acetone	HMDB0001659	glycine	HMDB0000123	met-d-Acetone	met-d-Gly	12:123068455-124007504	0.2802909123183376	0.2691643651657749	0.2977189983092945
MR-link 2	acetone	HMDB0001659	glycine	HMDB0000123	met-d-Acetone	met-d-Gly	13:42058883-42558883	-0.104571307814723	0.3757754511405219	0.7807963751712549
MR-link 2	acetone	HMDB0001659	glycine	HMDB0000123	met-d-Acetone	met-d-Gly	17:6935779-7435779	-0.2450435030566162	0.1395207167494393	0.0790331997282631
MR-link 2	acetone	HMDB0001659	glycine	HMDB0000123	met-d-Acetone	met-d-Gly	19:45929043-46429043	-0.0545955728946223	0.3040282690577333	0.8574870165254493
MR-link 2	citrulline	HMDB0000904	3,7-dimethylurate	HMDB0001982	bioa_005	GCST90199755	2:211099261-211599261	0.1667167776866124	0.1559369757949655	0.285011445584505
MR-link 2	citrulline	HMDB0000904	3,7-dimethylurate	HMDB0001982	bioa_005	GCST90199755	8:10310878-10810878	-0.2717181172400361	0.2874972384156625	0.3445998756111377
MR-link 2	citrulline	HMDB0000904	3,7-dimethylurate	HMDB0001982	bioa_005	GCST90199755	8:11437159-11937159	-0.4211610323378356	0.694560593573924	0.5442687742409403
MR-link 2	citrulline	HMDB0000904	3,7-dimethylurate	HMDB0001982	bioa_005	GCST90199755	9:133044244-133627617	-0.1635400852509743	0.16761529563639	0.3292195363375698
MR-link 2	citrulline	HMDB0000904	3,7-dimethylurate	HMDB0001982	bioa_005	GCST90199755	10:97138579-97638579	0.0297321337657819	0.3226084672831575	0.9265695945890546
MR-link 2	citrulline	HMDB0000904	3,7-dimethylurate	HMDB0001982	bioa_005	GCST90199755	17:9542768-10042768	0.6647841256195559	0.271194706199349	0.0142334640179746
MR-link 2	retinol (vitamin a)	HMDB0000305	cytosine	HMDB0000630	GCST90200405	GCST90200433	18:28939457-29439457	0.0832945296754165	0.2559969785461626	0.7448987143789811
MR-link 2	retinol (vitamin a)	HMDB0000305	cytosine	HMDB0000630	GCST90200405	GCST90200433	20:38915692-39415692	0.1716834983712628	0.2119486056719337	0.417926270964955
MR-link 2	creatinine	HMDB0000562	methionine	HMDB0000696	M00513	GCST90200391	7:23845366-24345366	0.1442479856339963	0.213103448816617	0.4984745816394059
MR-link 2	1-methylxanthine	HMDB0010738	glucuronate	HMDB0000127	M34389	GCST90199641	8:18010431-18510431	0.1359589877348002	0.0556423238054612	0.0145477652134513
MR-link 2	dehydroepiandrosterone sulfate (dhea-s)	HMDB0001032	glucose	HMDB0000122	GCST90199673	M20489	7:98825038-100067196	-0.2405847740511748	0.115645649887512	0.0374923747913744
MR-link 2	leucine	HMDB0000687	sphingosine 1-phosphate	HMDB0000277	met-d-Leu	GCST90199657	2:27480940-28253616	0.0910430664957026	0.4746212530025249	0.8478811943103708
MR-link 2	leucine	HMDB0000687	sphingosine 1-phosphate	HMDB0000277	met-d-Leu	GCST90199657	2:64975088-65475088	0.1399031074042064	1.287082322930726	0.9134421311012848
MR-link 2	leucine	HMDB0000687	sphingosine 1-phosphate	HMDB0000277	met-d-Leu	GCST90199657	2:165251927-165751927	-0.6795318909791901	0.7346204685556659	0.3549602729065665
MR-link 2	leucine	HMDB0000687	sphingosine 1-phosphate	HMDB0000277	met-d-Leu	GCST90199657	4:86953335-87453335	0.4548765058510272	0.957220582834193	0.634640492254138
MR-link 2	leucine	HMDB0000687	sphingosine 1-phosphate	HMDB0000277	met-d-Leu	GCST90199657	4:87663610-88163610	0.9108418537916128	1.0842278299775676	0.4008615999174263
MR-link 2	leucine	HMDB0000687	sphingosine 1-phosphate	HMDB0000277	met-d-Leu	GCST90199657	4:88670985-89475171	0.0085305199055176	0.1315828231258684	0.948309321967642
MR-link 2	leucine	HMDB0000687	sphingosine 1-phosphate	HMDB0000277	met-d-Leu	GCST90199657	8:76204025-76704025	0.0896322432107223	0.676300621599053	0.8945626143334975
MR-link 2	leucine	HMDB0000687	sphingosine 1-phosphate	HMDB0000277	met-d-Leu	GCST90199657	12:56220625-57115338	0.3098529500169666	0.3615526348527247	0.3914413048035102
MR-link 2	leucine	HMDB0000687	sphingosine 1-phosphate	HMDB0000277	met-d-Leu	GCST90199657	16:69315747-70908300	-0.2981446663385755	0.2449459209606354	0.2235335789148328
MR-link 2	leucine	HMDB0000687	sphingosine 1-phosphate	HMDB0000277	met-d-Leu	GCST90199657	16:71899923-72399923	-0.5106778958182016	0.4690749182929816	0.2762899331450891
MR-link 2	leucine	HMDB0000687	sphingosine 1-phosphate	HMDB0000277	met-d-Leu	GCST90199657	17:6935779-7435779	-0.3637303829898968	0.4375229207949695	0.4057814831235026
MR-link 2	leucine	HMDB0000687	sphingosine 1-phosphate	HMDB0000277	met-d-Leu	GCST90199657	19:49054215-49554215	-0.6320444843223825	0.4767002321084335	0.1848814080495714
MR-link 2	hypoxanthine	HMDB0000157	orotate	HMDB0000226	M03127	GCST90200392	6:16038192-16538192	-0.1851846704865547	0.1488138418596299	0.2133505891004477
MR-link 2	glycine	HMDB0000123	acetoacetate	HMDB0000060	met-d-Gly	GCST90200318	1:11606378-12106378	0.2411739677618429	0.7606378225372751	0.7511919508693008
MR-link 2	glycine	HMDB0000123	acetoacetate	HMDB0000060	met-d-Gly	GCST90200318	1:75982013-76482013	-0.1185135985639733	0.5153033581323212	0.8181010795858237
MR-link 2	glycine	HMDB0000123	acetoacetate	HMDB0000060	met-d-Gly	GCST90200318	1:120004506-120504506	-0.6106660937484594	0.7484899570676453	0.4145778602646564
MR-link 2	glycine	HMDB0000123	acetoacetate	HMDB0000060	met-d-Gly	GCST90200318	1:151589838-152089838	0.4522282634135829	1.2441766869781294	0.7162493992644566
MR-link 2	glycine	HMDB0000123	acetoacetate	HMDB0000060	met-d-Gly	GCST90200318	2:165276338-165776338	0.452453584974955	0.818430671058788	0.5803793576479954
MR-link 2	glycine	HMDB0000123	acetoacetate	HMDB0000060	met-d-Gly	GCST90200318	2:208538752-212979649	0.0094596433910106	0.0271030235555722	0.7270702476113624
MR-link 2	glycine	HMDB0000123	acetoacetate	HMDB0000060	met-d-Gly	GCST90200318	2:226790540-227290540	0.1527308842788396	0.7526728824022471	0.8391991163436657
MR-link 2	glycine	HMDB0000123	acetoacetate	HMDB0000060	met-d-Gly	GCST90200318	3:12110357-12610357	0.4393695035614276	0.7127009511979198	0.5375744154876768
MR-link 2	glycine	HMDB0000123	acetoacetate	HMDB0000060	met-d-Gly	GCST90200318	3:48534270-49826414	0.6593678935750444	0.6859951342689378	0.3364594059237475
MR-link 2	glycine	HMDB0000123	acetoacetate	HMDB0000060	met-d-Gly	GCST90200318	3:125116791-126249375	0.0679753925542619	0.164339607822445	0.6791468793545129
MR-link 2	glycine	HMDB0000123	acetoacetate	HMDB0000060	met-d-Gly	GCST90200318	4:102676923-103438709	-0.2110972789467167	0.7587756538523992	0.7808528743135398
MR-link 2	glycine	HMDB0000123	acetoacetate	HMDB0000060	met-d-Gly	GCST90200318	5:90005685-90505685	0.6932459647667333	0.6654562929098163	0.2975228122477809
MR-link 2	glycine	HMDB0000123	acetoacetate	HMDB0000060	met-d-Gly	GCST90200318	5:131427047-131927047	-0.4285579378420583	0.9229452497927172	0.6424060789276429
MR-link 2	glycine	HMDB0000123	acetoacetate	HMDB0000060	met-d-Gly	GCST90200318	6:131620261-132120261	-2.876040651901903	1.4086579000231545	0.0411824390286759
MR-link 2	glycine	HMDB0000123	acetoacetate	HMDB0000060	met-d-Gly	GCST90200318	6:160518860-161018860	-1.1010930229679117	0.6395681163091802	0.0851384450729626
MR-link 2	glycine	HMDB0000123	acetoacetate	HMDB0000060	met-d-Gly	GCST90200318	7:55560073-56715237	-0.1264239281045221	0.2651852111562315	0.6335485363898301
MR-link 2	glycine	HMDB0000123	acetoacetate	HMDB0000060	met-d-Gly	GCST90200318	8:8915380-9434231	-0.5507132810895641	0.2838751929195033	0.0523816563041659
MR-link 2	glycine	HMDB0000123	acetoacetate	HMDB0000060	met-d-Gly	GCST90200318	8:17169461-17669461	0.272349951289733	0.6086749378983864	0.6545521379294089
MR-link 2	glycine	HMDB0000123	acetoacetate	HMDB0000060	met-d-Gly	GCST90200318	8:126212070-126756694	0.2436506087443742	0.2963214376117349	0.4109340382802309
MR-link 2	glycine	HMDB0000123	acetoacetate	HMDB0000060	met-d-Gly	GCST90200318	9:5668443-7086536	-0.2471617455952641	0.187237826288845	0.1868210832027937
MR-link 2	glycine	HMDB0000123	acetoacetate	HMDB0000060	met-d-Gly	GCST90200318	11:8005408-8505408	1.034152898916985	1.01371329503923	0.3076511141108239
MR-link 2	glycine	HMDB0000123	acetoacetate	HMDB0000060	met-d-Gly	GCST90200318	12:115016-615016	-0.4913520054882669	0.7140655288007008	0.4913867107388988
MR-link 2	glycine	HMDB0000123	acetoacetate	HMDB0000060	met-d-Gly	GCST90200318	12:21136493-21636493	-0.967761294052982	0.8403800192396639	0.2494954299834435
MR-link 2	glycine	HMDB0000123	acetoacetate	HMDB0000060	met-d-Gly	GCST90200318	12:46468358-47667420	0.4050216863128816	0.3470730463185806	0.2432249826979858
MR-link 2	glycine	HMDB0000123	acetoacetate	HMDB0000060	met-d-Gly	GCST90200318	12:56615338-57115338	-0.5589332223897294	0.5209431389389275	0.2833045053835515
MR-link 2	glycine	HMDB0000123	acetoacetate	HMDB0000060	met-d-Gly	GCST90200318	12:57516305-58016305	-0.6912988682870223	0.5813004867882952	0.2343499232273755
MR-link 2	glycine	HMDB0000123	acetoacetate	HMDB0000060	met-d-Gly	GCST90200318	12:59343804-59843804	0.0458451441636275	1.002512841043685	0.9635252678663266
MR-link 2	glycine	HMDB0000123	acetoacetate	HMDB0000060	met-d-Gly	GCST90200318	13:50472895-50972895	-1.063076508985963	1.2839661537574354	0.4076914364906008
MR-link 2	glycine	HMDB0000123	acetoacetate	HMDB0000060	met-d-Gly	GCST90200318	14:100551720-101051720	1.3981566076375602	1.1785191378883753	0.2354772661021764
MR-link 2	glycine	HMDB0000123	acetoacetate	HMDB0000060	met-d-Gly	GCST90200318	15:42451374-42951374	-0.4562990087519175	1.0300823303458435	0.6577850194149302
MR-link 2	glycine	HMDB0000123	acetoacetate	HMDB0000060	met-d-Gly	GCST90200318	15:43028726-44613739	-0.5864115361734469	0.7084251261925222	0.4078019913132286
MR-link 2	glycine	HMDB0000123	acetoacetate	HMDB0000060	met-d-Gly	GCST90200318	15:58180763-58713267	-0.9751559186072524	0.4644071950355202	0.0357476339178732
MR-link 2	glycine	HMDB0000123	acetoacetate	HMDB0000060	met-d-Gly	GCST90200318	16:79678196-80178196	2.209627274301812	1.1434564112219587	0.0533088484052593
MR-link 2	glycine	HMDB0000123	acetoacetate	HMDB0000060	met-d-Gly	GCST90200318	16:80626853-81422810	0.2638534113575095	0.1689604027691143	0.1183754881907074
MR-link 2	glycine	HMDB0000123	acetoacetate	HMDB0000060	met-d-Gly	GCST90200318	17:45235982-45996386	0.0245788366035234	0.5720640127926102	0.9657292859137148
MR-link 2	glycine	HMDB0000123	acetoacetate	HMDB0000060	met-d-Gly	GCST90200318	19:17984588-18484588	0.6318975039598334	0.5211363882530349	0.2253066304168551
MR-link 2	methionine	HMDB0000696	pyruvate	HMDB0000243	M01302	met-d-Pyruvate	1:213396566-213896566	0.0584606322403379	0.0775804816524581	0.4511205589579387
MR-link 2	phenylalanine	HMDB0000159	creatine	HMDB0000064	met-d-Phe	M27718	6:17868392-18368392	0.4976013397790584	0.9286899792004804	0.592089898521557
MR-link 2	phenylalanine	HMDB0000159	creatine	HMDB0000064	met-d-Phe	M27718	11:57019429-57519429	-0.3344785013072419	0.3719379904765774	0.3685005234733692
MR-link 2	phenylalanine	HMDB0000159	creatine	HMDB0000064	met-d-Phe	M27718	12:56671418-57171418	0.2732118907745856	0.6810840509435704	0.688315069403675
MR-link 2	phenylalanine	HMDB0000159	creatine	HMDB0000064	met-d-Phe	M27718	12:102890425-104124563	-0.1685178317038353	0.1168503151396328	0.1492548735487605
MR-link 2	phenylalanine	HMDB0000159	creatine	HMDB0000064	met-d-Phe	M27718	14:55161744-55661744	-0.4374217365009784	0.3538094217425808	0.2163395639210599
MR-link 2	phenylalanine	HMDB0000159	creatine	HMDB0000064	met-d-Phe	M27718	16:16004626-16504626	-0.5848875885336395	0.7101725927268315	0.4101753268198942
MR-link 2	citrulline	HMDB0000904	s-1-pyrroline-5-carboxylate	HMDB0001301	bioa_005	GCST90200381	2:211099261-211599261	0.2325807068383511	0.1791496483558685	0.1942020632501797
MR-link 2	citrulline	HMDB0000904	s-1-pyrroline-5-carboxylate	HMDB0001301	bioa_005	GCST90200381	8:10310878-10810878	0.1957270105303709	0.2800736063120572	0.4846511985751134
MR-link 2	citrulline	HMDB0000904	s-1-pyrroline-5-carboxylate	HMDB0001301	bioa_005	GCST90200381	8:11437159-11937159	-0.279997298134149	0.3149570525056711	0.3740022633816821
MR-link 2	citrulline	HMDB0000904	s-1-pyrroline-5-carboxylate	HMDB0001301	bioa_005	GCST90200381	9:133044244-133627617	-0.0083519291339117	0.1726385504547164	0.9614148937162754
MR-link 2	citrulline	HMDB0000904	s-1-pyrroline-5-carboxylate	HMDB0001301	bioa_005	GCST90200381	10:97138579-97638579	0.8894626015559038	0.3388384569562349	0.0086640216420319
MR-link 2	citrulline	HMDB0000904	s-1-pyrroline-5-carboxylate	HMDB0001301	bioa_005	GCST90200381	17:9542768-10042768	0.2185344745615646	0.2160923271082764	0.3118721926085419
MR-link 2	glutamate	HMDB0000148	isoleucine	HMDB0000172	bioa_007	bioa_010	12:121174861-121674861	0.198717612341086	0.1226482261720313	0.1051841454118173
MR-link 2	spermidine	HMDB0001257	xanthine	HMDB0000292	bioa_033	M03147	1:247760300-248289451	-0.0732073992330408	0.1022674431699819	0.4740885035215284
MR-link 2	cytidine	HMDB0000089	glycerol 3-phosphate	HMDB0000126	GCST90200429	M15365	15:85255020-85755020	-0.1663259208189026	0.1691124878309548	0.3253503936186952
MR-link 2	3-methyl-2-oxovalerate	HMDB0000491	dehydroepiandrosterone sulfate (dhea-s)	HMDB0001032	M15676	GCST90199673	4:88976422-89476422	0.0783006240408472	0.1243908565656339	0.5290397638006279
MR-link 2	asparagine	HMDB0000168	creatinine	HMDB0000562	bioa_003	bioa_026	2:27480940-27980940	0.6548390220776135	0.1999601621144237	0.0010571905455043
MR-link 2	asparagine	HMDB0000168	creatinine	HMDB0000562	bioa_003	bioa_026	4:178111051-178611051	-0.0146712110246315	0.0949148016322963	0.8771584106086242
MR-link 2	asparagine	HMDB0000168	creatinine	HMDB0000562	bioa_003	bioa_026	7:97252737-97752737	0.1531788943248302	0.0710959145379004	0.0311979558922373
MR-link 2	asparagine	HMDB0000168	creatinine	HMDB0000562	bioa_003	bioa_026	11:61853420-62353420	0.0791832997205406	0.0735946048810533	0.2819545740228355
MR-link 2	asparagine	HMDB0000168	creatinine	HMDB0000562	bioa_003	bioa_026	12:46900176-47400176	-0.0603557845838876	0.0844151996658247	0.4746169721224331
MR-link 2	asparagine	HMDB0000168	creatinine	HMDB0000562	bioa_003	bioa_026	14:103514503-104812812	0.0085710674330022	0.0178204822819208	0.6305398119434726
MR-link 2	asparagine	HMDB0000168	tyrosine	HMDB0000158	GCST90200452	GCST90200427	2:211293055-211793055	0.66461323280228	0.1985946421829248	0.0008181451042432
MR-link 2	asparagine	HMDB0000168	tyrosine	HMDB0000158	GCST90200452	GCST90200427	7:97139584-97639584	0.4108475545242193	0.1413268002582449	0.0036482615586202
MR-link 2	asparagine	HMDB0000168	tyrosine	HMDB0000158	GCST90200452	GCST90200427	11:61850353-62350353	0.2160797304194567	0.145577921390698	0.1377322252744347
MR-link 2	asparagine	HMDB0000168	tyrosine	HMDB0000158	GCST90200452	GCST90200427	14:103842789-104825326	0.0087170580979733	0.0386299362753718	0.82146936087391
MR-link 2	leucine	HMDB0000687	valine	HMDB0000883	M00060	bioa_022	4:88976422-89476422	0.7041469761984046	0.1377208144530801	3.173207346707873e-07
MR-link 2	leucine	HMDB0000687	valine	HMDB0000883	M00060	bioa_022	6:45295851-45795851	0.3474104288901518	0.1756670433669507	0.0479665975592519
MR-link 2	eicosapentaenoate (epa; 20:5n3)	HMDB0001999	cortisone	HMDB0002802	GCST90200349	M01769	11:61319830-61819830	0.1462001021159743	0.0945670197686764	0.122105871423806
MR-link 2	isoursodeoxycholate	HMDB0000686	3,7-dimethylurate	HMDB0001982	GCST90199892	GCST90199755	5:35715970-36215970	-0.4773272810127745	0.3024547313516825	0.1145248155449349
MR-link 2	isoleucine	HMDB0000172	theobromine	HMDB0002825	met-d-Ile	GCST90199644	2:27480940-28253174	-0.1183441542343294	0.4186265477725338	0.7774096928890255
MR-link 2	isoleucine	HMDB0000172	theobromine	HMDB0002825	met-d-Ile	GCST90199644	2:165251927-165751927	0.9401858856406976	0.6650629419556315	0.1574560101336313
MR-link 2	isoleucine	HMDB0000172	theobromine	HMDB0002825	met-d-Ile	GCST90199644	4:88890833-89475171	0.1816308814799112	0.1959635553846641	0.3539989613406298
MR-link 2	isoleucine	HMDB0000172	theobromine	HMDB0002825	met-d-Ile	GCST90199644	8:76193463-76693463	-0.1171762172536879	0.8195863271054589	0.8863139127683883
MR-link 2	isoleucine	HMDB0000172	theobromine	HMDB0002825	met-d-Ile	GCST90199644	12:56611458-57111458	0.6867501257452093	0.4158279949013306	0.0986315201174008
MR-link 2	isoleucine	HMDB0000172	theobromine	HMDB0002825	met-d-Ile	GCST90199644	16:69331471-69831471	-0.0259895761272327	0.5964598443787309	0.9652447322607328
MR-link 2	isoleucine	HMDB0000172	theobromine	HMDB0002825	met-d-Ile	GCST90199644	16:69865519-70914672	0.2479921510138599	0.3663512935888773	0.4984538848930374
MR-link 2	isoleucine	HMDB0000172	theobromine	HMDB0002825	met-d-Ile	GCST90199644	17:6935779-7435779	0.6022711774546621	0.4941401902781922	0.2229100367170283
MR-link 2	isoleucine	HMDB0000172	theobromine	HMDB0002825	met-d-Ile	GCST90199644	19:49069664-49569664	0.1525437811274408	0.313424614381291	0.6264708970476149
MR-link 2	thyroxine	HMDB0000248	citrate	HMDB0000094	GCST90200293	met-d-Citrate	2:234397317-234897317	0.0792394085525155	0.0599422315055678	0.1861916034188747
MR-link 2	thyroxine	HMDB0000248	citrate	HMDB0000094	GCST90200293	met-d-Citrate	12:121166650-121666650	0.7413529488778666	0.2230745340856518	0.0008894582121335
MR-link 2	arachidonate (20:4n6)	HMDB0001043	inosine	HMDB0000195	GCST90200358	GCST90200394	11:61052244-62029047	0.1187630323284323	0.0668718455256729	0.0757362824173119
MR-link 2	1-stearoyl-2-oleoyl-gps (18:0/18:1)	HMDB0010163	glutamate	HMDB0000148	GCST90199652	GCST90200412	3:56598999-57098999	0.2173190565806261	0.147147949349206	0.1397092770600451
MR-link 2	2-hydroxyphenylacetate	HMDB0000669	aspartate	HMDB0000191	GCST90200369	bioa_004	9:131329579-131829579	0.013039680010758	0.051839865988597	0.8013984281859969
MR-link 2	2-hydroxyphenylacetate	HMDB0000669	aspartate	HMDB0000191	GCST90200369	bioa_004	12:122051275-122551275	0.128849908894428	0.1074648450885243	0.2305295389804809
MR-link 2	bilirubin (z,z)	HMDB0000054	isoursodeoxycholate	HMDB0000686	GCST90200704	GCST90199892	2:233988949-235124783	-0.0290379514411012	0.0213077554146382	0.1729493628923368
MR-link 2	bilirubin (z,z)	HMDB0000054	isoursodeoxycholate	HMDB0000686	GCST90200704	GCST90199892	12:21093886-21593886	0.344063773365747	0.1228835603927142	0.0051115743144074
MR-link 2	trans-urocanate	HMDB0000301	creatinine	HMDB0000562	GCST90200416	M00513	8:17963874-18463874	-0.263516558519099	0.2535906023019292	0.2987388599601601
MR-link 2	trans-urocanate	HMDB0000301	creatinine	HMDB0000562	GCST90200416	M00513	12:96124750-96624750	-0.0173921032092142	0.0518904192185704	0.7374969760316973
MR-link 2	choline	HMDB0000097	5-oxoproline	HMDB0000267	GCST90200327	M01494	17:17175631-17675631	0.2600545158132742	0.1474073795153015	0.0777001203042709
MR-link 2	creatinine	HMDB0000562	alpha-ketoglutaramate*	HMDB0001552	M00513	GCST90199885	7:23845366-24345366	0.1042378357122992	0.1958998040944998	0.5946583284409069
MR-link 2	1-(1-enyl-stearoyl)-2-arachidonoyl-gpe (p-18:0/20:4)*	HMDB0005779	hippurate	HMDB0000714	GCST90200058	GCST90199624	11:61307803-62000560	-0.0233267067867538	0.058742637188533	0.6912936501524383
MR-link 2	1-(1-enyl-stearoyl)-2-arachidonoyl-gpe (p-18:0/20:4)*	HMDB0005779	hippurate	HMDB0000714	GCST90200058	GCST90199624	19:45162079-45662079	-0.1163017231055701	0.1802893587696112	0.5188729589321014
MR-link 2	1-(1-enyl-stearoyl)-2-arachidonoyl-gpe (p-18:0/20:4)*	HMDB0005779	hippurate	HMDB0000714	GCST90200058	GCST90199624	19:55491205-55991205	0.0799902859389302	0.2250522256956984	0.7222675660664101
MR-link 2	ornithine	HMDB0000214	dehydroepiandrosterone sulfate (dhea-s)	HMDB0001032	GCST90200404	GCST90199673	6:131644358-132144358	-0.1175673408907727	0.1490098258400803	0.4301175437244875
MR-link 2	ornithine	HMDB0000214	dehydroepiandrosterone sulfate (dhea-s)	HMDB0001032	GCST90200404	GCST90199673	6:161178041-161678041	2.08333333304042e-05	3.640888888376986	0.9999954344679216
MR-link 2	threonine	HMDB0000167	alanine	HMDB0000161	bioa_019	GCST90200431	2:27191397-28253174	-0.3604056278818748	0.1776902879281412	0.0425316958306353
MR-link 2	threonine	HMDB0000167	alanine	HMDB0000161	bioa_019	GCST90200431	6:126521687-127323798	0.2374571873307097	0.3753715038195392	0.5269998046753808
MR-link 2	threonine	HMDB0000167	alanine	HMDB0000161	bioa_019	GCST90200431	8:74631674-75131674	-0.0406537038483138	0.1924699548252753	0.8327147942848617
MR-link 2	threonine	HMDB0000167	alanine	HMDB0000161	bioa_019	GCST90200431	12:46636543-47464292	0.3063540962193398	0.2293785678132491	0.1816856375365687
MR-link 2	threonine	HMDB0000167	alanine	HMDB0000161	bioa_019	GCST90200431	12:56615040-57115040	0.7467553039955936	0.4084994340340917	0.0675428144256262
MR-link 2	threonine	HMDB0000167	alanine	HMDB0000161	bioa_019	GCST90200431	12:59727701-60227701	0.8302331838671204	0.3169182039639693	0.0088005061686699
MR-link 2	threonine	HMDB0000167	alanine	HMDB0000161	bioa_019	GCST90200431	16:1654524-2154524	-0.0534794435073513	0.2388284430504208	0.8228163648997632
MR-link 2	threonine	HMDB0000167	alanine	HMDB0000161	bioa_019	GCST90200431	20:42792364-43292364	0.1912453040646044	0.6892800867020984	0.7814295320925952
MR-link 2	cortisol	HMDB0000063	lactate	HMDB0000190	GCST90200378	met-d-Lactate	14:94554700-95054700	0.0047697934814895	0.0638462825501	0.9404474735154618
MR-link 2	1-methylurate	HMDB0003099	acetylphosphate	HMDB0001494	M34395	M15488	8:18010431-18510431	0.1219624859470656	0.1134476535699048	0.2823500309216548
MR-link 2	4-acetamidobutanoate	HMDB0003681	n-acetyl-aspartyl-glutamate (naag)	HMDB0001067	GCST90200311	GCST90200684	8:18005709-18505709	0.0247704833525062	0.060916646248242	0.6842803931260065
MR-link 2	4-acetamidobutanoate	HMDB0003681	n-acetyl-aspartyl-glutamate (naag)	HMDB0001067	GCST90200311	GCST90200684	22:50435332-50935332	-0.0736306402668355	0.2706902928713845	0.7856138368610135
MR-link 2	n-formylanthranilic acid	HMDB0004089	glycerol	HMDB0000131	GCST90199960	M15122	2:143548189-144048189	-0.1656037387503435	0.1297797117243316	0.2019423726162652
MR-link 2	n-formylanthranilic acid	HMDB0004089	glycerol	HMDB0000131	GCST90199960	M15122	17:75643177-76448530	0.038024029941092	0.0494270080448	0.4417172467133627
MR-link 2	2-hydroxyglutarate	HMDB0059655	cholesterol	HMDB0000067	GCST90199865	GCST90200368	2:242459363-242959363	0.3928600595393678	0.1520815897303778	0.0097883153760079
MR-link 2	2-hydroxyglutarate	HMDB0059655	cholesterol	HMDB0000067	GCST90199865	GCST90200368	14:91386532-91886532	-0.0900020163364048	0.2057825561626743	0.6618469140744478
MR-link 2	biliverdin	HMDB0001008	isoleucine	HMDB0000172	M02137	GCST90200399	2:234046650-234918570	0.0184298478331765	0.0404607585003202	0.6487500593437687
MR-link 2	cystathionine	HMDB0000099	creatinine	HMDB0000562	GCST90200383	bioa_026	19:33152807-33652807	0.2379775744834006	0.1073156654784111	0.0265857080456845
MR-link 2	betaine	HMDB0000043	tyrosine	HMDB0000158	M03141	met-d-Tyr	2:211337631-211837631	0.1677353238029257	0.0491494291528072	0.0006430798339496
MR-link 2	betaine	HMDB0000043	tyrosine	HMDB0000158	M03141	met-d-Tyr	5:78095798-78666416	0.0251217278969153	0.0271908250308837	0.3555359960681304
MR-link 2	betaine	HMDB0000043	tyrosine	HMDB0000158	M03141	met-d-Tyr	12:30349-530349	0.0590844016590441	0.0619508170375559	0.3402199305741694
MR-link 2	betaine	HMDB0000043	tyrosine	HMDB0000158	M03141	met-d-Tyr	21:44237404-44737404	-0.0720601678602928	0.0376208335898937	0.0554373679551359
MR-link 2	spermidine	HMDB0001257	3,7-dimethylurate	HMDB0001982	bioa_033	GCST90199755	1:247760300-248289451	0.0478423731908833	0.0949829318344561	0.6144761269510679
MR-link 2	spermidine	HMDB0001257	3,7-dimethylurate	HMDB0001982	bioa_033	GCST90199755	19:54070939-54570939	0.0906191308816439	0.210522216974171	0.6668688744477163
MR-link 2	acetylphosphate	HMDB0001494	5-oxoproline	HMDB0000267	M15488	M01494	1:109564880-110064880	0.0240475695163009	0.2066871945376478	0.9073770222063408
MR-link 2	acetylphosphate	HMDB0001494	5-oxoproline	HMDB0000267	M15488	M01494	6:96128415-96628415	-0.2769846610811486	0.2273014883914575	0.2230042897796222
MR-link 2	arachidonate (20:4n6)	HMDB0001043	phenylalanine	HMDB0000159	GCST90200358	M00064	11:61052244-62029047	-0.0967435198097122	0.0540034923338536	0.0732241890591858
MR-link 2	3-aminoisobutyrate	HMDB0002166	tyrosine	HMDB0000158	GCST90200310	M01299	5:34511619-35593952	0.003169140046354	0.0264364766480596	0.9045801488603772
MR-link 2	3-aminoisobutyrate	HMDB0002166	tyrosine	HMDB0000158	GCST90200310	M01299	12:89320-602261	0.0838674193856683	0.082830704869705	0.3112913692410071
MR-link 2	choline phosphate	HMDB0001565	n-acetylornithine	HMDB0003357	GCST90200363	bioa_023	1:21573292-22142120	0.04248452029427	0.0357671030561359	0.2349083000269614
MR-link 2	choline phosphate	HMDB0001565	n-acetylornithine	HMDB0003357	GCST90200363	bioa_023	22:24245541-24745541	0.0156346398827432	0.0829425833103913	0.8504850658515912
MR-link 2	alanine	HMDB0000161	acetoacetate	HMDB0000060	bioa_001	met-d-Acetoacetate	1:206985954-207485954	-0.1400120717411423	0.1082688167009413	0.1959456067696593
MR-link 2	alanine	HMDB0000161	acetoacetate	HMDB0000060	bioa_001	met-d-Acetoacetate	2:27143030-28594285	0.2071370471990659	0.0776934787736203	0.0076741378034024
MR-link 2	alanine	HMDB0000161	acetoacetate	HMDB0000060	bioa_001	met-d-Acetoacetate	2:64958074-65458074	0.0136316393896428	0.1033032861264752	0.8950179383411243
MR-link 2	alanine	HMDB0000161	acetoacetate	HMDB0000060	bioa_001	met-d-Acetoacetate	3:71155270-71655270	0.0590184191822747	0.1553292009744248	0.7039773252427217
MR-link 2	alanine	HMDB0000161	acetoacetate	HMDB0000060	bioa_001	met-d-Acetoacetate	4:88976422-89476422	0.1425095804364745	0.1148316773068093	0.2145945895624286
MR-link 2	alanine	HMDB0000161	acetoacetate	HMDB0000060	bioa_001	met-d-Acetoacetate	7:72732874-73232874	-0.1416897905257967	0.1302582985811483	0.2767009920334321
MR-link 2	alanine	HMDB0000161	acetoacetate	HMDB0000060	bioa_001	met-d-Acetoacetate	8:145568681-146068681	0.0480614076591657	0.1430263079797229	0.7368467813000461
MR-link 2	alanine	HMDB0000161	acetoacetate	HMDB0000060	bioa_001	met-d-Acetoacetate	9:4040541-4540541	0.0648543482520549	0.1611965262158632	0.6874404948497839
MR-link 2	alanine	HMDB0000161	acetoacetate	HMDB0000060	bioa_001	met-d-Acetoacetate	11:116336283-116836283	-1.1359857253660903	0.2076362217636923	4.474065429083396e-08
MR-link 2	alanine	HMDB0000161	acetoacetate	HMDB0000060	bioa_001	met-d-Acetoacetate	12:46636543-47713425	-0.0887422397902382	0.0488453505371272	0.0692477210882718
MR-link 2	alanine	HMDB0000161	acetoacetate	HMDB0000060	bioa_001	met-d-Acetoacetate	12:56615040-57115040	0.0204631664555732	0.0848722518970409	0.8094733526289677
MR-link 2	alanine	HMDB0000161	acetoacetate	HMDB0000060	bioa_001	met-d-Acetoacetate	12:59727701-60227701	-0.3416174097231433	0.1700554232696325	0.0445520627764342
MR-link 2	alanine	HMDB0000161	acetoacetate	HMDB0000060	bioa_001	met-d-Acetoacetate	14:75116447-75616447	0.025761315303507	0.1527631281244396	0.8660832071234537
MR-link 2	alanine	HMDB0000161	acetoacetate	HMDB0000060	bioa_001	met-d-Acetoacetate	16:69621701-70931491	-0.0027496821123224	0.0564709678298057	0.9611647831888602
MR-link 2	alanine	HMDB0000161	acetoacetate	HMDB0000060	bioa_001	met-d-Acetoacetate	17:40568584-41068584	-0.5734632246056803	0.2184025559481816	0.0086466766447553
MR-link 2	alanine	HMDB0000161	acetoacetate	HMDB0000060	bioa_001	met-d-Acetoacetate	22:18906543-19406543	-0.1084645125099073	0.2079865951238201	0.6020201692659832
MR-link 2	alanine	HMDB0000161	creatine	HMDB0000064	M32339	M27718	2:27480940-27980940	0.0697759931029106	0.1231932101933417	0.5711254318905483
MR-link 2	alanine	HMDB0000161	creatine	HMDB0000064	M32339	M27718	12:46962370-47462370	0.3763541077407816	0.2552387047929908	0.140342129346329
MR-link 2	serine	HMDB0000187	asparagine	HMDB0000168	bioa_018	bioa_003	1:11610843-12110843	0.3130379351213853	0.1712627470144347	0.0675761665806736
MR-link 2	serine	HMDB0000187	asparagine	HMDB0000168	bioa_018	bioa_003	1:119427250-120522606	0.0305056289366381	0.0418489851182809	0.4660350073464591
MR-link 2	serine	HMDB0000187	asparagine	HMDB0000168	bioa_018	bioa_003	2:27480940-27980940	0.7852073488667182	0.1887695805082533	3.187950552361661e-05
MR-link 2	serine	HMDB0000187	asparagine	HMDB0000168	bioa_018	bioa_003	2:211315692-212076215	-0.0507950707457321	0.0714219561532559	0.4769622558944681
MR-link 2	serine	HMDB0000187	asparagine	HMDB0000168	bioa_018	bioa_003	3:125660381-126160381	0.2304014312571037	0.1344250334002065	0.0865329284780848
MR-link 2	serine	HMDB0000187	asparagine	HMDB0000168	bioa_018	bioa_003	7:55551853-56922308	0.0299859619938302	0.0647083944177836	0.6430766595172844
MR-link 2	serine	HMDB0000187	asparagine	HMDB0000168	bioa_018	bioa_003	8:126232621-126732621	0.0856581721580033	0.1739039565759055	0.6223233574434315
MR-link 2	serine	HMDB0000187	asparagine	HMDB0000168	bioa_018	bioa_003	10:65065800-65565800	0.447827499694962	0.2038287292566213	0.0280149170595413
MR-link 2	glycerophosphoethanolamine	HMDB0000114	3-methyl-2-oxobutyrate	HMDB0000019	GCST90199808	GCST90199677	1:40156715-40656715	-0.0819116529436771	0.1974388458952538	0.6782363347550151
MR-link 2	glycerophosphoethanolamine	HMDB0000114	3-methyl-2-oxobutyrate	HMDB0000019	GCST90199808	GCST90199677	22:24208096-24708096	0.1929706469549573	0.1543822088844643	0.2113163812751041
MR-link 2	creatinine	HMDB0000562	glucuronate	HMDB0000127	M00513	GCST90199641	7:23845366-24345366	0.128626412899849	0.2204446499153497	0.5595660387927646
MR-link 2	myo-inositol	HMDB0000211	asparagine	HMDB0000168	M19934	M34283	16:24681798-25181798	0.0980983364805372	0.148329193583364	0.5083843201093959
MR-link 2	myo-inositol	HMDB0000211	asparagine	HMDB0000168	M19934	M34283	19:18368867-18868867	0.1033559042376253	0.142067693378423	0.4669125717050244
MR-link 2	n1-methyl-2-pyridone-5-carboxamide	HMDB0004193	isoleucine	HMDB0000172	GCST90199778	met-d-Ile	2:135485648-135985648	0.0508597113868551	0.0627240097952707	0.4174522925539302
MR-link 2	n1-methyl-2-pyridone-5-carboxamide	HMDB0004193	isoleucine	HMDB0000172	GCST90199778	met-d-Ile	7:10019022-10519022	0.0711349891414571	0.0743088035805302	0.3384214814790585
MR-link 2	glycerophosphorylcholine (gpc)	HMDB0000086	7-methylxanthine	HMDB0001991	GCST90199629	GCST90199754	1:40156715-40656715	0.1697241804208202	0.1695517199316772	0.3168185144301261
MR-link 2	3-(4-hydroxyphenyl)lactate	HMDB0000755	glucuronate	HMDB0000127	GCST90200371	GCST90199641	6:111301079-111801079	-0.0759848161927463	0.1943240409731509	0.6957815788930106
MR-link 2	3-(4-hydroxyphenyl)lactate	HMDB0000755	glucuronate	HMDB0000127	GCST90200371	GCST90199641	17:79941425-80441425	0.2958985520519657	0.1083593551458626	0.0063197033708953
MR-link 2	acetate	HMDB0000042	valine	HMDB0000883	met-d-Acetate	met-d-Val	2:27480940-27980940	-1.5564748325009237	0.4384521254342208	0.0003853319984464
MR-link 2	acetate	HMDB0000042	valine	HMDB0000883	met-d-Acetate	met-d-Val	2:136358646-136858646	-0.543854673828909	0.7299577918584943	0.4562418078043923
MR-link 2	acetate	HMDB0000042	valine	HMDB0000883	met-d-Acetate	met-d-Val	9:4513491-5013491	0.0226145632920826	0.1442147526361779	0.8753932365505618
MR-link 2	acetate	HMDB0000042	valine	HMDB0000883	met-d-Acetate	met-d-Val	12:111634608-112523499	-0.7451281088253726	0.3321535892247135	0.0248759306692082
MR-link 2	acetate	HMDB0000042	valine	HMDB0000883	met-d-Acetate	met-d-Val	12:112590766-113090766	-0.7087679690764235	0.3788618469589751	0.061375286953107
MR-link 2	acetate	HMDB0000042	valine	HMDB0000883	met-d-Acetate	met-d-Val	15:43683941-44183941	-0.3690873880262787	0.3183301450528812	0.2462734442522093
MR-link 2	acetate	HMDB0000042	valine	HMDB0000883	met-d-Acetate	met-d-Val	20:23910811-24695002	-0.3578524046169139	0.1958786048267517	0.0677134385985399
MR-link 2	acetate	HMDB0000042	valine	HMDB0000883	met-d-Acetate	met-d-Val	20:24698737-26432690	-0.1044597465825016	0.0756218426397329	0.1671733455919626
MR-link 2	acetate	HMDB0000042	valine	HMDB0000883	met-d-Acetate	met-d-Val	20:29267804-29767804	-0.1787248427910524	0.1869785554664462	0.3391442652452218
MR-link 2	acetate	HMDB0000042	valine	HMDB0000883	met-d-Acetate	met-d-Val	20:32973832-34017690	-0.2102457518203988	0.2669428066860199	0.4309272136244486
MR-link 2	threonine	HMDB0000167	betaine	HMDB0000043	bioa_019	GCST90200425	2:27191397-28253174	-0.3361575928903408	0.1521635390831399	0.0271616913468299
MR-link 2	threonine	HMDB0000167	betaine	HMDB0000043	bioa_019	GCST90200425	6:126521687-127323798	-0.6431130121130355	0.4025537346048386	0.1101358072612996
MR-link 2	threonine	HMDB0000167	betaine	HMDB0000043	bioa_019	GCST90200425	8:74631674-75131674	0.1029437175558851	0.2705216239460585	0.7035462046401355
MR-link 2	threonine	HMDB0000167	betaine	HMDB0000043	bioa_019	GCST90200425	12:46636543-47464292	0.1117199058312205	0.2059230307680594	0.5874518279951195
MR-link 2	threonine	HMDB0000167	betaine	HMDB0000043	bioa_019	GCST90200425	12:56615040-57115040	0.3329050144611972	0.2871943574081914	0.2463898330045238
MR-link 2	threonine	HMDB0000167	betaine	HMDB0000043	bioa_019	GCST90200425	12:59727701-60227701	0.138725700845793	0.3053480742046762	0.6495986084478322
MR-link 2	threonine	HMDB0000167	betaine	HMDB0000043	bioa_019	GCST90200425	16:1654524-2154524	-0.4989419515163773	0.2649189859444504	0.0596494859592114
MR-link 2	threonine	HMDB0000167	betaine	HMDB0000043	bioa_019	GCST90200425	20:42792364-43292364	0.0811185697550637	0.6057168831601261	0.8934645755369172
MR-link 2	serine	HMDB0000187	taurochenodeoxycholate	HMDB0000951	GCST90200415	M18494	1:119778579-120514573	-0.1524843908240821	0.1033120664704915	0.1399548562392876
MR-link 2	serine	HMDB0000187	taurochenodeoxycholate	HMDB0000951	GCST90200415	M18494	2:211290507-212040821	-0.173599804061167	0.1226994007898513	0.1571159298074932
MR-link 2	serine	HMDB0000187	taurochenodeoxycholate	HMDB0000951	GCST90200415	M18494	7:55905219-56847625	-0.3281321405322122	0.1301938437146794	0.0117243090867342
MR-link 2	taurine	HMDB0000251	alpha-tocopherol	HMDB0001893	bioa_034	GCST90200302	19:54074995-54574995	0.0065475665396364	0.1362952554996233	0.9616847004260496
MR-link 2	1-methylxanthine	HMDB0010738	glutamine	HMDB0000641	M34389	bioa_006	8:18010431-18510431	-0.0401024184595248	0.0158467575137065	0.0113855047174172
MR-link 2	n-stearoyl-sphingosine (d18:1/18:0)*	HMDB0004950	citrulline	HMDB0000904	GCST90200341	GCST90200403	10:64645010-65401382	-0.3779412886776219	0.1929218560704225	0.0501083114728515
MR-link 2	n-stearoyl-sphingosine (d18:1/18:0)*	HMDB0004950	citrulline	HMDB0000904	GCST90200341	GCST90200403	14:63982220-64482220	0.0412446019953657	0.2005164606606216	0.8370316242340761
MR-link 2	n-stearoyl-sphingosine (d18:1/18:0)*	HMDB0004950	citrulline	HMDB0000904	GCST90200341	GCST90200403	18:55052269-55552269	-0.5050022084083666	0.1965385305110669	0.0101850694933412
MR-link 2	n-stearoyl-sphingosine (d18:1/18:0)*	HMDB0004950	citrulline	HMDB0000904	GCST90200341	GCST90200403	19:8013648-8513648	-0.1669518433270556	0.0817075739053882	0.0410242539669766
MR-link 2	threonine	HMDB0000167	1-(1-enyl-stearoyl)-2-arachidonoyl-gpe (p-18:0/20:4)*	HMDB0005779	bioa_019	GCST90200058	2:27191397-28253174	0.0777993059406602	0.2347257922859023	0.7403063977315163
MR-link 2	threonine	HMDB0000167	1-(1-enyl-stearoyl)-2-arachidonoyl-gpe (p-18:0/20:4)*	HMDB0005779	bioa_019	GCST90200058	6:126521687-127323798	0.0136644183464145	0.514932076676465	0.9788295398658896
MR-link 2	threonine	HMDB0000167	1-(1-enyl-stearoyl)-2-arachidonoyl-gpe (p-18:0/20:4)*	HMDB0005779	bioa_019	GCST90200058	8:74631674-75131674	-0.2483084928915849	0.2847802694535472	0.3832465040037165
MR-link 2	threonine	HMDB0000167	1-(1-enyl-stearoyl)-2-arachidonoyl-gpe (p-18:0/20:4)*	HMDB0005779	bioa_019	GCST90200058	12:46636543-47464292	0.2379178243185573	0.1734930919057831	0.1702693373287479
MR-link 2	threonine	HMDB0000167	1-(1-enyl-stearoyl)-2-arachidonoyl-gpe (p-18:0/20:4)*	HMDB0005779	bioa_019	GCST90200058	12:56615040-57115040	0.4250115085559937	0.235893475616872	0.0715911276139721
MR-link 2	threonine	HMDB0000167	1-(1-enyl-stearoyl)-2-arachidonoyl-gpe (p-18:0/20:4)*	HMDB0005779	bioa_019	GCST90200058	12:59727701-60227701	0.3713507294284734	0.3082355351364803	0.2282948557399227
MR-link 2	threonine	HMDB0000167	1-(1-enyl-stearoyl)-2-arachidonoyl-gpe (p-18:0/20:4)*	HMDB0005779	bioa_019	GCST90200058	16:1654524-2154524	-0.2591804696096116	0.430430781576312	0.5470795916071824
MR-link 2	threonine	HMDB0000167	1-(1-enyl-stearoyl)-2-arachidonoyl-gpe (p-18:0/20:4)*	HMDB0005779	bioa_019	GCST90200058	20:42792364-43292364	-0.351951194841712	0.4391175808777283	0.4228442817625378
MR-link 2	3-aminoisobutyrate	HMDB0002166	citrate	HMDB0000094	GCST90200310	GCST90200304	3:66115384-66615384	0.1528785778768239	0.2029508797060038	0.4512824465676497
MR-link 2	3-aminoisobutyrate	HMDB0002166	citrate	HMDB0000094	GCST90200310	GCST90200304	5:34511619-35593952	0.034562535084095	0.022477827414807	0.1241396160348316
MR-link 2	3-aminoisobutyrate	HMDB0002166	citrate	HMDB0000094	GCST90200310	GCST90200304	5:35822024-36322024	0.1986988556023833	0.1133247938779844	0.0795406941318337
MR-link 2	3-aminoisobutyrate	HMDB0002166	citrate	HMDB0000094	GCST90200310	GCST90200304	12:89320-602261	-0.0060889037746039	0.0744874632455295	0.9348502822933916
MR-link 2	1-methylxanthine	HMDB0010738	3,7-dimethylurate	HMDB0001982	M34389	GCST90199755	8:18010431-18510431	0.0478769070723401	0.0578377021033852	0.4077949658617529
MR-link 2	tryptophan	HMDB0000929	adenosine	HMDB0000050	M00054	M00555	3:20813578-21313578	0.0001609497076973	0.1529343888881494	0.9991602983209624
MR-link 2	tryptophan	HMDB0000929	adenosine	HMDB0000050	M00054	M00555	3:189559163-190059163	0.3678050752885627	0.4539613080905335	0.4178181190848106
MR-link 2	tryptophan	HMDB0000929	adenosine	HMDB0000050	M00054	M00555	4:156579823-157079823	-0.1449567360197276	0.170070665213049	0.3940296353753088
MR-link 2	tryptophan	HMDB0000929	adenosine	HMDB0000050	M00054	M00555	5:142947848-143447848	0.2108601205621014	0.2150063820742482	0.3267329914232886
MR-link 2	tryptophan	HMDB0000929	adenosine	HMDB0000050	M00054	M00555	5:153760041-154260041	0.2217863403323695	0.4140426595591753	0.5921931370042068
MR-link 2	tryptophan	HMDB0000929	adenosine	HMDB0000050	M00054	M00555	6:111281159-111781159	0.1185592351782847	0.1608897503672854	0.4611847587199722
MR-link 2	tryptophan	HMDB0000929	adenosine	HMDB0000050	M00054	M00555	6:125293311-125793311	0.3350371575943324	0.3167296697061058	0.2901458942767262
MR-link 2	tryptophan	HMDB0000929	adenosine	HMDB0000050	M00054	M00555	7:14057409-14557409	-0.3128122646797296	0.1967267633375695	0.1118156589935757
MR-link 2	tryptophan	HMDB0000929	adenosine	HMDB0000050	M00054	M00555	11:116404435-116904435	0.1227924871783819	0.1810252953863554	0.497570890629072
MR-link 2	tryptophan	HMDB0000929	adenosine	HMDB0000050	M00054	M00555	16:53794515-54294515	-0.9827824730206584	1.0026169268444125	0.32697885876925
MR-link 2	leucine	HMDB0000687	creatinine	HMDB0000562	met-d-Leu	M00513	2:27480940-28253616	-0.3365664238067533	0.4109129621838872	0.4127465548554803
MR-link 2	leucine	HMDB0000687	creatinine	HMDB0000562	met-d-Leu	M00513	2:64975088-65475088	0.0646818984643825	1.3010281401735433	0.9603487162089146
MR-link 2	leucine	HMDB0000687	creatinine	HMDB0000562	met-d-Leu	M00513	2:165251927-165751927	-0.5113240700352851	0.5532778970579386	0.3553966495954217
MR-link 2	leucine	HMDB0000687	creatinine	HMDB0000562	met-d-Leu	M00513	3:135548658-136048658	-0.6745413946103254	0.7994796251898886	0.3988227809990756
MR-link 2	leucine	HMDB0000687	creatinine	HMDB0000562	met-d-Leu	M00513	4:88670985-89475171	0.0291541904123294	0.1447381333404393	0.8403645837413443
MR-link 2	leucine	HMDB0000687	creatinine	HMDB0000562	met-d-Leu	M00513	8:76204025-76704025	-0.7894354973826057	0.8914483636874078	0.375851962404505
MR-link 2	leucine	HMDB0000687	creatinine	HMDB0000562	met-d-Leu	M00513	12:56220625-57115338	-0.1358453403258798	0.4444966997919835	0.7598969735191312
MR-link 2	leucine	HMDB0000687	creatinine	HMDB0000562	met-d-Leu	M00513	12:111660219-112160219	0.6018092661062173	0.7629212046363031	0.4302158687528148
MR-link 2	leucine	HMDB0000687	creatinine	HMDB0000562	met-d-Leu	M00513	16:69315747-70908300	-0.2283922480975892	0.2546611422964782	0.3698002153220017
MR-link 2	leucine	HMDB0000687	creatinine	HMDB0000562	met-d-Leu	M00513	16:71899923-72399923	-0.1688667976945049	0.3664662481695845	0.644943764931027
MR-link 2	leucine	HMDB0000687	creatinine	HMDB0000562	met-d-Leu	M00513	19:49054215-49554215	-0.9227708252431924	0.604755127999421	0.1270450779242577
MR-link 2	leucine	HMDB0000687	creatinine	HMDB0000562	met-d-Leu	M00513	22:18665282-19165282	-0.6179313348631504	0.6527817220221256	0.343836274319804
MR-link 2	eicosapentaenoate (epa; 20:5n3)	HMDB0001999	allantoin	HMDB0000462	M18467	GCST90200286	11:61330635-61830635	-0.1151638331278979	0.1034225294662938	0.2654819341700786
MR-link 2	phosphoethanolamine	HMDB0000224	tyrosine	HMDB0000158	GCST90200281	GCST90200427	1:21573292-22073292	-0.0067704009511303	0.1137622014366375	0.9525430138428632
MR-link 2	phosphoethanolamine	HMDB0000224	tyrosine	HMDB0000158	GCST90200281	GCST90200427	1:27206842-27706842	0.5552171525948353	0.4832770220067346	0.2506141292909458
MR-link 2	asparagine	HMDB0000168	alanine	HMDB0000161	M34283	M32339	11:61916235-62416235	-0.0547584267752021	0.276065729235249	0.8427689973457314
MR-link 2	asparagine	HMDB0000168	alanine	HMDB0000161	M34283	M32339	14:104016664-104812812	-0.1148231486328613	0.0764788633316502	0.1332596265565987
MR-link 2	arginine	HMDB0000517	methionine	HMDB0000696	bioa_002	bioa_013	2:24182937-24682937	0.2912853364963926	0.1636875731332949	0.0751545225554887
MR-link 2	arginine	HMDB0000517	methionine	HMDB0000696	bioa_002	bioa_013	2:211333022-211833022	0.252823551869079	0.1150878471710456	0.0280356213763366
MR-link 2	arginine	HMDB0000517	methionine	HMDB0000696	bioa_002	bioa_013	2:219037276-219788019	0.3852412676819908	0.3570650431282894	0.2806275733285776
MR-link 2	arginine	HMDB0000517	methionine	HMDB0000696	bioa_002	bioa_013	4:144583533-145083533	0.1439478181650623	0.180515768806225	0.4252041443115588
MR-link 2	arginine	HMDB0000517	methionine	HMDB0000696	bioa_002	bioa_013	5:177386199-177886199	0.592276137031142	0.221532131621769	0.007505419151434
MR-link 2	arginine	HMDB0000517	methionine	HMDB0000696	bioa_002	bioa_013	6:131339506-132265729	-0.0013699395851991	0.0730160638230552	0.9850308348442492
MR-link 2	arginine	HMDB0000517	methionine	HMDB0000696	bioa_002	bioa_013	6:135177817-135677817	-0.0837915877585014	0.191891202716149	0.6623565240835312
MR-link 2	arginine	HMDB0000517	methionine	HMDB0000696	bioa_002	bioa_013	6:139590693-140090693	0.4383109951881546	0.1687174998734949	0.0093796125144504
MR-link 2	arginine	HMDB0000517	methionine	HMDB0000696	bioa_002	bioa_013	10:99898951-100398951	0.1815727447679798	0.2651716931038848	0.4935101936484507
MR-link 2	arginine	HMDB0000517	methionine	HMDB0000696	bioa_002	bioa_013	12:46680313-47435518	1.1011494529754284	0.3739659860646923	0.0032345847856937
MR-link 2	arginine	HMDB0000517	methionine	HMDB0000696	bioa_002	bioa_013	16:68076200-68576200	0.4474266545139708	0.2078463281858784	0.0313438285254229
MR-link 2	arginine	HMDB0000517	methionine	HMDB0000696	bioa_002	bioa_013	19:12757458-13257458	-0.0553864719568286	0.0897911132789799	0.5373423104126449
MR-link 2	3-aminoisobutyrate	HMDB0002166	taurine	HMDB0000251	GCST90200310	GCST90200420	3:66115384-66615384	0.1887937036575973	0.2006064651338769	0.3466460565688876
MR-link 2	3-aminoisobutyrate	HMDB0002166	taurine	HMDB0000251	GCST90200310	GCST90200420	5:34511619-35593952	0.0111709499673553	0.02260148261473	0.6211244086004747
MR-link 2	3-aminoisobutyrate	HMDB0002166	taurine	HMDB0000251	GCST90200310	GCST90200420	5:35822024-36322024	-0.0623718450638814	0.1134696106434724	0.5825396660143467
MR-link 2	3-aminoisobutyrate	HMDB0002166	taurine	HMDB0000251	GCST90200310	GCST90200420	12:89320-602261	0.2918513337150125	0.092806924993179	0.0016624867353634
MR-link 2	cysteinylglycine	HMDB0000078	alanine	HMDB0000161	GCST90200364	met-d-Ala	16:15885043-16385043	-0.0103221175266232	0.0440855999702529	0.8148777874942584
MR-link 2	cysteinylglycine	HMDB0000078	alanine	HMDB0000161	GCST90200364	met-d-Ala	16:89076223-90262231	-0.0145542867455295	0.0189388738982823	0.4421976489174601
MR-link 2	cysteinylglycine	HMDB0000078	alanine	HMDB0000161	GCST90200364	met-d-Ala	19:52317323-52817323	0.0158588095254435	0.0579681068008059	0.784408799417031
MR-link 2	leucine	HMDB0000687	alpha-ketoglutarate	HMDB0000208	met-d-Leu	GCST90200455	2:27480940-28253616	0.8738778786757568	0.4624012324205315	0.0587754466125958
MR-link 2	leucine	HMDB0000687	alpha-ketoglutarate	HMDB0000208	met-d-Leu	GCST90200455	2:64975088-65475088	-1.223394903749778	1.13172835557518	0.2796984691193269
MR-link 2	leucine	HMDB0000687	alpha-ketoglutarate	HMDB0000208	met-d-Leu	GCST90200455	2:165251927-165751927	0.8753284951047102	0.6297656647251746	0.1645509522095298
MR-link 2	leucine	HMDB0000687	alpha-ketoglutarate	HMDB0000208	met-d-Leu	GCST90200455	4:86953335-87453335	0.2005095371761182	1.0556159614174685	0.8493518111925562
MR-link 2	leucine	HMDB0000687	alpha-ketoglutarate	HMDB0000208	met-d-Leu	GCST90200455	4:87663610-88163610	0.0769919430053923	0.8932880874849606	0.9313158758645064
MR-link 2	leucine	HMDB0000687	alpha-ketoglutarate	HMDB0000208	met-d-Leu	GCST90200455	4:88670985-89475171	-0.2167408890835387	0.1341740428531855	0.1062303259840598
MR-link 2	leucine	HMDB0000687	alpha-ketoglutarate	HMDB0000208	met-d-Leu	GCST90200455	8:76204025-76704025	0.6710095899083155	0.6452348008904771	0.2983648168677635
MR-link 2	leucine	HMDB0000687	alpha-ketoglutarate	HMDB0000208	met-d-Leu	GCST90200455	12:56220625-57115338	0.5912300249801855	0.3563757949306202	0.0971143328195013
MR-link 2	leucine	HMDB0000687	alpha-ketoglutarate	HMDB0000208	met-d-Leu	GCST90200455	16:69315747-70908300	-0.13861099049132	0.2481279527316403	0.57641626348447
MR-link 2	leucine	HMDB0000687	alpha-ketoglutarate	HMDB0000208	met-d-Leu	GCST90200455	16:71899923-72399923	-0.0221514496779802	0.3286955875876142	0.9462696459261792
MR-link 2	leucine	HMDB0000687	alpha-ketoglutarate	HMDB0000208	met-d-Leu	GCST90200455	17:6935779-7435779	0.4190001154601647	0.4230014813231292	0.3219099845064474
MR-link 2	leucine	HMDB0000687	alpha-ketoglutarate	HMDB0000208	met-d-Leu	GCST90200455	19:49054215-49554215	0.1655793838882813	0.3951684365642376	0.6752090879898811
MR-link 2	dihydroorotate	HMDB03349	7-methylxanthine	HMDB0001991	GCST90200444	GCST90199754	5:53379047-53879047	0.0854760203341816	0.1791207935967826	0.6332213900816768
MR-link 2	dihydroorotate	HMDB03349	7-methylxanthine	HMDB0001991	GCST90200444	GCST90199754	10:104381189-105206827	-0.1888126691320046	0.1801975280691071	0.2947264170487457
MR-link 2	dihydroorotate	HMDB03349	7-methylxanthine	HMDB0001991	GCST90200444	GCST90199754	10:125910495-126410495	0.1292639037827797	0.1460006483207944	0.3759596561102677
MR-link 2	dihydroorotate	HMDB03349	7-methylxanthine	HMDB0001991	GCST90200444	GCST90199754	11:122683181-123183181	-0.1268666338682649	0.3507719932192988	0.7175924114935004
MR-link 2	dihydroorotate	HMDB03349	7-methylxanthine	HMDB0001991	GCST90200444	GCST90199754	15:77921365-78954732	-0.0295358223488888	0.0501467719929685	0.5558696524945124
MR-link 2	alpha-ketoglutaramate*	HMDB0001552	alpha-tocopherol	HMDB0001893	GCST90199885	M01561	3:99879368-100379368	-0.0382527886778719	0.0778131503762401	0.62300356140109
MR-link 2	glucose	HMDB0000122	uridine	HMDB0000296	met-d-Glucose	M00606	2:165251927-165751927	0.0944059498043435	0.6474275468845215	0.8840658465096507
MR-link 2	glucose	HMDB0000122	uridine	HMDB0000296	met-d-Glucose	M00606	2:169498833-170056652	0.050679182278646	0.1649554961098038	0.7586687496963163
MR-link 2	glucose	HMDB0000122	uridine	HMDB0000296	met-d-Glucose	M00606	3:122819058-123319058	0.3394796893922653	0.5910091801645172	0.5656925553678143
MR-link 2	glucose	HMDB0000122	uridine	HMDB0000296	met-d-Glucose	M00606	3:151951767-152451767	0.6416422798828241	0.8381525406882858	0.4439479380752584
MR-link 2	glucose	HMDB0000122	uridine	HMDB0000296	met-d-Glucose	M00606	3:170377909-170877909	-0.4836698843273377	0.3742672120107778	0.196249233486355
MR-link 2	glucose	HMDB0000122	uridine	HMDB0000296	met-d-Glucose	M00606	4:185468314-185968314	-0.8877411597323193	0.919281501542541	0.3341992124302892
MR-link 2	glucose	HMDB0000122	uridine	HMDB0000296	met-d-Glucose	M00606	5:95479406-95979406	-1.8869716836483303	0.8399776768076977	0.0246749068790674
MR-link 2	glucose	HMDB0000122	uridine	HMDB0000296	met-d-Glucose	M00606	6:7000270-7500270	0.1636342414998322	0.5841096481003704	0.7793677794621748
MR-link 2	glucose	HMDB0000122	uridine	HMDB0000296	met-d-Glucose	M00606	7:14801789-15301789	-0.5205252609544068	0.4028784437705657	0.196351719272853
MR-link 2	glucose	HMDB0000122	uridine	HMDB0000296	met-d-Glucose	M00606	7:43935955-44473721	0.1058048690251212	0.257814157871746	0.6815184105700993
MR-link 2	glucose	HMDB0000122	uridine	HMDB0000296	met-d-Glucose	M00606	8:117934783-118434783	1.2189648177515369	0.750578215606096	0.104368473909345
MR-link 2	glucose	HMDB0000122	uridine	HMDB0000296	met-d-Glucose	M00606	9:21884068-22384068	0.0828186016089987	0.6169479369876119	0.8932134240367703
MR-link 2	glucose	HMDB0000122	uridine	HMDB0000296	met-d-Glucose	M00606	10:2888477-3388477	0.1342484255854033	0.4166394242608586	0.7472880880079991
MR-link 2	glucose	HMDB0000122	uridine	HMDB0000296	met-d-Glucose	M00606	10:112762852-113262852	0.4663661753105557	0.8665839159095056	0.5904623107585178
MR-link 2	glucose	HMDB0000122	uridine	HMDB0000296	met-d-Glucose	M00606	10:114504071-115004071	-0.0445737334217241	0.5161862070195207	0.9311865687958673
MR-link 2	glucose	HMDB0000122	uridine	HMDB0000296	met-d-Glucose	M00606	12:111682800-112523499	-0.0716652841172391	0.7660830161791772	0.9254684774815874
MR-link 2	glucose	HMDB0000122	uridine	HMDB0000296	met-d-Glucose	M00606	12:121166650-121666650	-1.3395167421909284	0.7226771736874098	0.0638038703022859
MR-link 2	glucose	HMDB0000122	uridine	HMDB0000296	met-d-Glucose	M00606	13:28213465-28721145	0.4107058615722531	1.4490066084394846	0.77683987175042
MR-link 2	glucose	HMDB0000122	uridine	HMDB0000296	met-d-Glucose	M00606	17:43272775-44380160	0.1394596315747147	0.7701640299317971	0.8563064857255486
MR-link 2	glucose	HMDB0000122	uridine	HMDB0000296	met-d-Glucose	M00606	20:22311971-22811971	0.696773318726364	1.1653135145702596	0.5498881250950075
MR-link 2	serine	HMDB0000187	glutamine	HMDB0000641	GCST90200415	met-d-Gln	1:119778579-120514573	0.014463466734824	0.0212025885777274	0.495140500803824
MR-link 2	serine	HMDB0000187	glutamine	HMDB0000641	GCST90200415	met-d-Gln	2:211290507-212040821	-0.0699738579228213	0.0423799075436657	0.0987162661584476
MR-link 2	serine	HMDB0000187	glutamine	HMDB0000641	GCST90200415	met-d-Gln	7:55905219-56847625	-0.0062580499452555	0.0357190332865291	0.8609208276181467
MR-link 2	sulfate*	HMDB01448	glycine	HMDB0000123	GCST90199896	met-d-Gly	7:122557611-123057611	-0.0560182060085604	0.0416433230318092	0.1785636963476888
MR-link 2	acetoacetate	HMDB0000060	histidine	HMDB0000177	met-d-Acetoacetate	M00059	1:230046470-230546470	0.7808875768616145	0.8350169136469906	0.3496977284692619
MR-link 2	acetoacetate	HMDB0000060	histidine	HMDB0000177	met-d-Acetoacetate	M00059	5:41395751-42449922	-0.0015341615516457	0.3467832144437616	0.9964701872178752
MR-link 2	acetoacetate	HMDB0000060	histidine	HMDB0000177	met-d-Acetoacetate	M00059	8:8933102-9433102	0.6113067624323418	0.6996333300115737	0.3822527487373748
MR-link 2	acetoacetate	HMDB0000060	histidine	HMDB0000177	met-d-Acetoacetate	M00059	10:113686244-114186244	0.0471382286666782	0.658310131955561	0.942916343475478
MR-link 2	acetoacetate	HMDB0000060	histidine	HMDB0000177	met-d-Acetoacetate	M00059	11:116373213-116873213	-0.8397184614794974	0.4256677474923697	0.048528762147282
MR-link 2	acetoacetate	HMDB0000060	histidine	HMDB0000177	met-d-Acetoacetate	M00059	12:122333527-122833527	-0.4461282084569765	0.7852629831006693	0.5699495086797587
MR-link 2	mannose	HMDB0000169	tryptophan	HMDB0000929	M00584	M00054	2:27182547-28770083	-0.1789882712367057	0.0779471777083413	0.0216600777486657
MR-link 2	tyrosine	HMDB0000158	3-(4-hydroxyphenyl)lactate	HMDB0000755	bioa_021	M32197	4:99820973-100320973	1.1645235157446474	0.638777443250133	0.0682957477952206
MR-link 2	tyrosine	HMDB0000158	3-(4-hydroxyphenyl)lactate	HMDB0000755	bioa_021	M32197	4:148735862-149235862	0.9072232958691058	0.680129040842769	0.1822370324040751
MR-link 2	tyrosine	HMDB0000158	3-(4-hydroxyphenyl)lactate	HMDB0000755	bioa_021	M32197	6:111242119-112017012	0.4329263170808259	0.1357514731460581	0.0014271179213175
MR-link 2	tyrosine	HMDB0000158	3-(4-hydroxyphenyl)lactate	HMDB0000755	bioa_021	M32197	6:112114361-112614361	0.5325042996369114	0.4770354940334646	0.2643030906809815
MR-link 2	tyrosine	HMDB0000158	3-(4-hydroxyphenyl)lactate	HMDB0000755	bioa_021	M32197	7:27926305-28426305	0.4796308385168136	0.5985112719562049	0.4229156783077287
MR-link 2	tyrosine	HMDB0000158	3-(4-hydroxyphenyl)lactate	HMDB0000755	bioa_021	M32197	8:8933358-9433358	-0.4783857769412345	0.741595481284812	0.5188776473475495
MR-link 2	tyrosine	HMDB0000158	3-(4-hydroxyphenyl)lactate	HMDB0000755	bioa_021	M32197	10:64816186-65575478	1.409213106033604	0.5711428558532838	0.013611472107342
MR-link 2	tyrosine	HMDB0000158	3-(4-hydroxyphenyl)lactate	HMDB0000755	bioa_021	M32197	11:61310081-61810081	0.9440936257331116	0.6936506896316154	0.1734977274795187
MR-link 2	tyrosine	HMDB0000158	3-(4-hydroxyphenyl)lactate	HMDB0000755	bioa_021	M32197	12:20701307-21201307	0.8868785662588973	0.7791113994755136	0.2549866295407784
MR-link 2	tyrosine	HMDB0000158	3-(4-hydroxyphenyl)lactate	HMDB0000755	bioa_021	M32197	12:46678393-47435518	0.6580486728851073	0.4925953339009002	0.1815882214629751
MR-link 2	tyrosine	HMDB0000158	3-(4-hydroxyphenyl)lactate	HMDB0000755	bioa_021	M32197	12:56615040-57115040	0.5222280562479077	0.3677805365824055	0.1556237552984606
MR-link 2	tyrosine	HMDB0000158	3-(4-hydroxyphenyl)lactate	HMDB0000755	bioa_021	M32197	12:57594049-58094049	-0.8830726074362346	0.7407953293970508	0.2332376525012106
MR-link 2	tyrosine	HMDB0000158	3-(4-hydroxyphenyl)lactate	HMDB0000755	bioa_021	M32197	12:59727701-60227701	0.3208828031615365	0.68349420203726	0.6387308167898995
MR-link 2	tyrosine	HMDB0000158	3-(4-hydroxyphenyl)lactate	HMDB0000755	bioa_021	M32197	12:120845172-121674861	0.963566803526004	0.6052096735064411	0.1113576036872022
MR-link 2	tyrosine	HMDB0000158	3-(4-hydroxyphenyl)lactate	HMDB0000755	bioa_021	M32197	12:122092964-122592964	0.6013468630207832	0.577745962694369	0.2979451881741902
MR-link 2	tyrosine	HMDB0000158	3-(4-hydroxyphenyl)lactate	HMDB0000755	bioa_021	M32197	15:60649639-61149639	1.7477509136371427	0.6716141247513719	0.0092596998611773
MR-link 2	tyrosine	HMDB0000158	3-(4-hydroxyphenyl)lactate	HMDB0000755	bioa_021	M32197	16:71153235-72438683	0.8298576716786994	0.2312083348130518	0.000331668348731
MR-link 2	bilirubin (z,z)	HMDB0000054	4-methyl-2-oxopentanoate	HMDB0000695	M27716	GCST90199655	2:234140469-234918570	0.0211563709612919	0.0346946541484346	0.5420024961430538
MR-link 2	cortisol	HMDB0000063	beta-citrylglutamate	HMDB0241915	GCST90200378	GCST90199911	14:94554700-95054700	0.0924204110931803	0.2379030086868077	0.6976613175089663
MR-link 2	4-acetamidobutanoate	HMDB0003681	citrulline	HMDB0000904	GCST90200311	M02132	8:18005709-18505709	0.0261815364151406	0.0612321918196223	0.6689584061042282
MR-link 2	1-stearoyl-2-oleoyl-gps (18:0/18:1)	HMDB0010163	adenosine 5'-monophosphate (amp)	HMDB0000045	GCST90199652	GCST90200356	3:56598999-57098999	0.5997553526524262	0.1388639459424551	1.5672770774846765e-05
MR-link 2	n-acetyl-aspartyl-glutamate (naag)	HMDB0001067	4-hydroxy-2-oxoglutaric acid	HMDB0002070	GCST90200684	GCST90199897	11:45663099-50986366	0.0073649885104917	0.0122299093888216	0.5470335558190444
MR-link 2	n-acetyl-aspartyl-glutamate (naag)	HMDB0001067	4-hydroxy-2-oxoglutaric acid	HMDB0002070	GCST90200684	GCST90199897	11:54602007-58367668	0.0299628256141148	0.0171935130743954	0.081389178945556
MR-link 2	s-1-pyrroline-5-carboxylate	HMDB0001301	valine	HMDB0000883	GCST90200381	met-d-Val	1:18949448-19449448	0.0881423613774606	0.0414494187687802	0.0334613033709301
MR-link 2	s-1-pyrroline-5-carboxylate	HMDB0001301	valine	HMDB0000883	GCST90200381	met-d-Val	8:144432748-145014955	-0.0074757274938951	0.0122063750689263	0.5402436955048574
MR-link 2	2-aminobutyrate	HMDB0000452	creatinine	HMDB0000562	GCST90200305	bioa_026	2:64970910-65470910	0.0200096905015471	0.0319548326939396	0.5311925048262452
MR-link 2	2-aminobutyrate	HMDB0000452	creatinine	HMDB0000562	GCST90200305	bioa_026	4:88993818-89493818	0.0062352523695368	0.0489005608691262	0.8985377000023352
MR-link 2	serine	HMDB0000187	leucine	HMDB0000687	GCST90200415	GCST90200389	1:119778579-120514573	0.1590469632527308	0.0934967933346105	0.0889250781864095
MR-link 2	serine	HMDB0000187	leucine	HMDB0000687	GCST90200415	GCST90200389	2:211290507-212040821	0.1038935364368267	0.0940291983001897	0.2691998104606116
MR-link 2	serine	HMDB0000187	leucine	HMDB0000687	GCST90200415	GCST90200389	7:55905219-56847625	0.0611802738690128	0.1100210966626341	0.5781577670298443
MR-link 2	myo-inositol	HMDB0000211	glutamate	HMDB0000148	M19934	M32322	16:24681798-25181798	0.1744696016948129	0.1334837848670134	0.1911966958692844
MR-link 2	myo-inositol	HMDB0000211	glutamate	HMDB0000148	M19934	M32322	19:18368867-18868867	0.0352623399779106	0.1657067122159222	0.8314831914874823
MR-link 2	4-acetamidobutanoate	HMDB0003681	3-methyl-2-oxobutyrate	HMDB0000019	M01558	GCST90199677	8:18010431-18510431	0.0487161314373367	0.0524401751154628	0.3528969059024012
MR-link 2	4-acetamidobutanoate	HMDB0003681	3-methyl-2-oxobutyrate	HMDB0000019	M01558	GCST90199677	18:22536478-23036478	0.4005629840486849	0.2000750392818376	0.0452778752749614
MR-link 2	serine	HMDB0000187	phenylalanine	HMDB0000159	GCST90200415	GCST90200396	1:119778579-120514573	0.041340869193038	0.0835212202101594	0.6206181631000267
MR-link 2	serine	HMDB0000187	phenylalanine	HMDB0000159	GCST90200415	GCST90200396	2:211290507-212040821	-0.0676109060649447	0.0939184275624728	0.4715929271416846
MR-link 2	serine	HMDB0000187	phenylalanine	HMDB0000159	GCST90200415	GCST90200396	7:55905219-56847625	-0.0627788792156711	0.1136955474815197	0.5808342436346479
MR-link 2	5-acetylamino-6-formylamino-3-methyluracil	HMDB0011105	glycine	HMDB0000123	GCST90200680	bioa_008	8:17743764-18765840	-0.0077114916166659	0.0070765912906038	0.275837215929247
MR-link 2	alpha-aminoadipic acid	HMDB0000510	glycohyocholate	HMDB0000138	bioa_025	GCST90199935	3:2996317-3496317	-0.0367839676266047	0.3528804249595114	0.9169795388184934
MR-link 2	alpha-aminoadipic acid	HMDB0000510	glycohyocholate	HMDB0000138	bioa_025	GCST90199935	5:36380209-36880209	-0.2395497002165811	0.2420639369163603	0.322363148935468
MR-link 2	creatinine	HMDB0000562	alpha-tocopherol	HMDB0001893	M00513	GCST90200302	7:23845366-24345366	-0.040736352161484	0.1830653373142876	0.8239063279987452
MR-link 2	isoleucine	HMDB0000172	glycochenodeoxycholate	HMDB0000637	met-d-Ile	GCST90200342	2:27480940-28253174	-0.491373285567297	0.4331823329944521	0.2566546301402772
MR-link 2	isoleucine	HMDB0000172	glycochenodeoxycholate	HMDB0000637	met-d-Ile	GCST90200342	2:165251927-165751927	-1.162677371140605	0.6282034167196031	0.0641986775956489
MR-link 2	isoleucine	HMDB0000172	glycochenodeoxycholate	HMDB0000637	met-d-Ile	GCST90200342	4:88890833-89475171	0.1066114551679693	0.2223412041256086	0.6315866539631438
MR-link 2	isoleucine	HMDB0000172	glycochenodeoxycholate	HMDB0000637	met-d-Ile	GCST90200342	8:76193463-76693463	-0.9648395686197604	1.0178037070032282	0.3431486341938129
MR-link 2	isoleucine	HMDB0000172	glycochenodeoxycholate	HMDB0000637	met-d-Ile	GCST90200342	12:56611458-57111458	0.6942773754387854	0.5822856437469144	0.2331313818153163
MR-link 2	isoleucine	HMDB0000172	glycochenodeoxycholate	HMDB0000637	met-d-Ile	GCST90200342	16:69331471-69831471	0.6004314108884139	0.6323187007330939	0.3423303521264401
MR-link 2	isoleucine	HMDB0000172	glycochenodeoxycholate	HMDB0000637	met-d-Ile	GCST90200342	16:69865519-70914672	0.6134417839800721	0.4764988914657912	0.1979570164260384
MR-link 2	isoleucine	HMDB0000172	glycochenodeoxycholate	HMDB0000637	met-d-Ile	GCST90200342	17:6935779-7435779	-0.0240702902390968	0.5188771466578063	0.9630000528357006
MR-link 2	isoleucine	HMDB0000172	glycochenodeoxycholate	HMDB0000637	met-d-Ile	GCST90200342	19:49069664-49569664	0.5091298794671704	0.3345945579715634	0.1281012450588144
MR-link 2	1-methylurate	HMDB0003099	sphinganine	HMDB0000269	M34395	GCST90200374	8:18010431-18510431	0.0607666896460473	0.1025980502608276	0.553663651600045
MR-link 2	caffeine	HMDB0001847	beta-alanine	HMDB0000056	M00569	GCST90200361	7:17037106-17537106	0.0285545627218367	0.2058533281605232	0.8896768296880203
MR-link 2	caffeine	HMDB0001847	beta-alanine	HMDB0000056	M00569	GCST90200361	15:74777880-75277880	0.1181182924869772	0.1635228804855566	0.4700885670743059
MR-link 2	spermidine	HMDB0001257	4-acetamidobutanoate	HMDB0003681	bioa_033	M01558	1:247760300-248289451	-0.0268889543451683	0.1135033715003921	0.8127343314600304
MR-link 2	glutamate	HMDB0000148	arginine	HMDB0000517	GCST90200412	GCST90200372	5:36388589-36888589	-0.1182401513794853	0.2119100690913561	0.5768626460879956
MR-link 2	sphingosine 1-phosphate	HMDB0000277	1-methylxanthine	HMDB0010738	GCST90199657	M34389	17:74160792-74684003	0.4720581012543507	0.2917541570377218	0.1056626898751663
MR-link 2	alpha-tocopherol	HMDB0001893	docosahexaenoate (dha; 22:6n3)	HMDB0002183	GCST90200302	GCST90199651	1:62651807-63403953	0.5978290774733377	0.2380815248419358	0.0120380574685015
MR-link 2	glycochenodeoxycholate	HMDB0000637	citrulline	HMDB0000904	M32346	M02132	6:156877825-157377825	0.1367859298201794	0.2371373317633037	0.5640599916206261
MR-link 2	phosphoethanolamine	HMDB0000224	paraxanthine	HMDB0001860	GCST90200281	M18254	1:21573292-22073292	0.2103248974486262	0.1385794477970985	0.1290848217420069
MR-link 2	caffeine	HMDB0001847	acetoacetate	HMDB0000060	M00569	met-d-Acetoacetate	7:17037106-17537106	-0.0176407523445036	0.0553212440077393	0.7498186890309253
MR-link 2	caffeine	HMDB0001847	acetoacetate	HMDB0000060	M00569	met-d-Acetoacetate	15:74777880-75277880	-0.0844394917157391	0.0611189838198957	0.1671071022496203
MR-link 2	4-methyl-2-oxopentanoate	HMDB0000695	choline	HMDB0000097	M22116	GCST90200327	4:88976422-89476422	-0.0123912415814208	0.1519537678668198	0.9350076412351108
MR-link 2	4-methyl-2-oxopentanoate	HMDB0000695	choline	HMDB0000097	M22116	GCST90200327	13:48209901-48709901	0.1172659185836206	0.2070668766512512	0.5711769070497934
MR-link 2	n-acetylglucosaminylasparagine	HMDB0000489	cholesterol	HMDB0000067	GCST90200316	GCST90200368	4:178111987-178611987	0.2571377374245771	0.1089532051304973	0.018271239872146
MR-link 2	n-acetylglucosaminylasparagine	HMDB0000489	cholesterol	HMDB0000067	GCST90200316	GCST90200368	6:167457759-167966043	0.0602295091428222	0.0339596530048679	0.07613582760877
MR-link 2	n-acetylglucosaminylasparagine	HMDB0000489	cholesterol	HMDB0000067	GCST90200316	GCST90200368	14:94594947-95094947	0.348294360658583	0.1490901156900042	0.0194843033934188
MR-link 2	n-acetylglucosaminylasparagine	HMDB0000489	cholesterol	HMDB0000067	GCST90200316	GCST90200368	17:64055051-64555051	0.4244179364453885	0.1948154183964773	0.0293640427182965
MR-link 2	isoleucine	HMDB0000172	acetoacetate	HMDB0000060	met-d-Ile	met-d-Acetoacetate	2:27480940-28253174	0.4212151599820403	0.1251338922425729	0.0007623472374904
MR-link 2	isoleucine	HMDB0000172	acetoacetate	HMDB0000060	met-d-Ile	met-d-Acetoacetate	2:64975088-65475088	-0.5247855380747881	0.6396353824066008	0.4119625719909562
MR-link 2	isoleucine	HMDB0000172	acetoacetate	HMDB0000060	met-d-Ile	met-d-Acetoacetate	2:165251927-165751927	0.0191965122570878	0.1671719082887258	0.9085791015200878
MR-link 2	isoleucine	HMDB0000172	acetoacetate	HMDB0000060	met-d-Ile	met-d-Acetoacetate	4:88890833-89475171	0.005302418663421	0.0471048695522394	0.9103744411583308
MR-link 2	isoleucine	HMDB0000172	acetoacetate	HMDB0000060	met-d-Ile	met-d-Acetoacetate	8:76193463-76693463	0.232822456508529	0.2477588532214553	0.3473642954121748
MR-link 2	isoleucine	HMDB0000172	acetoacetate	HMDB0000060	met-d-Ile	met-d-Acetoacetate	12:56611458-57111458	0.1636837796936016	0.1298189028977473	0.207358409797179
MR-link 2	isoleucine	HMDB0000172	acetoacetate	HMDB0000060	met-d-Ile	met-d-Acetoacetate	16:69331471-69831471	0.5399268185218224	0.1796503240147998	0.0026520395638896
MR-link 2	isoleucine	HMDB0000172	acetoacetate	HMDB0000060	met-d-Ile	met-d-Acetoacetate	16:69865519-70914672	0.2387722496385158	0.103064776449799	0.0205189784029684
MR-link 2	isoleucine	HMDB0000172	acetoacetate	HMDB0000060	met-d-Ile	met-d-Acetoacetate	17:6935779-7435779	0.776883900234982	0.1610559055947398	1.4092578357968742e-06
MR-link 2	isoleucine	HMDB0000172	acetoacetate	HMDB0000060	met-d-Ile	met-d-Acetoacetate	19:49069664-49569664	0.0713391486293683	0.0820161368848678	0.3843996299666006
MR-link 2	alanine	HMDB0000161	cholesterol	HMDB0000067	bioa_001	GCST90200368	1:206985954-207485954	-0.1830737733064213	0.4440128789920368	0.6801075601768909
MR-link 2	alanine	HMDB0000161	cholesterol	HMDB0000067	bioa_001	GCST90200368	2:27143030-28594285	-0.275910721526043	0.2760535743713084	0.3175610038055721
MR-link 2	alanine	HMDB0000161	cholesterol	HMDB0000067	bioa_001	GCST90200368	2:64958074-65458074	0.2260080053159968	0.3074519237558851	0.4622784038683187
MR-link 2	alanine	HMDB0000161	cholesterol	HMDB0000067	bioa_001	GCST90200368	3:71155270-71655270	0.4315176776330378	0.5268047441940054	0.4127164625211139
MR-link 2	alanine	HMDB0000161	cholesterol	HMDB0000067	bioa_001	GCST90200368	4:88976422-89476422	-0.5757839175666748	0.4625407199488235	0.2131947602635188
MR-link 2	alanine	HMDB0000161	cholesterol	HMDB0000067	bioa_001	GCST90200368	7:72732874-73232874	0.3108923101724	0.4853311546641404	0.5217970980761455
MR-link 2	alanine	HMDB0000161	cholesterol	HMDB0000067	bioa_001	GCST90200368	8:145568681-146068681	1.1461202023661397	1.0355995376340903	0.2684143866322279
MR-link 2	alanine	HMDB0000161	cholesterol	HMDB0000067	bioa_001	GCST90200368	9:4040541-4540541	-0.7393046304953619	0.7116542367754062	0.2988727864813059
MR-link 2	alanine	HMDB0000161	cholesterol	HMDB0000067	bioa_001	GCST90200368	12:46636543-47713425	-0.1225617541276681	0.2297190863652363	0.5936675632608726
MR-link 2	alanine	HMDB0000161	cholesterol	HMDB0000067	bioa_001	GCST90200368	12:56615040-57115040	-0.1407063940158952	0.2611214467049904	0.5899874465049171
MR-link 2	alanine	HMDB0000161	cholesterol	HMDB0000067	bioa_001	GCST90200368	12:59727701-60227701	0.3287219990201342	0.3467889508060506	0.3431792601146395
MR-link 2	alanine	HMDB0000161	cholesterol	HMDB0000067	bioa_001	GCST90200368	14:75116447-75616447	-0.0836664963990384	0.6344641799298079	0.8950874856789528
MR-link 2	alanine	HMDB0000161	cholesterol	HMDB0000067	bioa_001	GCST90200368	16:69621701-70931491	-0.1058182240556094	0.2609471876123511	0.6850983603727543
MR-link 2	alanine	HMDB0000161	cholesterol	HMDB0000067	bioa_001	GCST90200368	17:40568584-41068584	-0.5071759262583921	0.5480252498465585	0.3547262271551855
MR-link 2	alanine	HMDB0000161	cholesterol	HMDB0000067	bioa_001	GCST90200368	22:18906543-19406543	-0.0725830660104339	0.5054047199560334	0.885805483992781
MR-link 2	mannose	HMDB0000169	3-methyl-2-oxobutyrate	HMDB0000019	GCST90200435	GCST90199677	2:27176853-28662558	-0.0659305365361457	0.0867789739680878	0.447402581163586
MR-link 2	mannose	HMDB0000169	3-methyl-2-oxobutyrate	HMDB0000019	GCST90200435	GCST90199677	12:22996345-23496345	0.2445638211403475	0.2378697821254846	0.3038832192166327
MR-link 2	isoleucine	HMDB0000172	1-methylxanthine	HMDB0010738	met-d-Ile	M34389	2:27480940-28253174	-0.4741650398590231	0.4451633739769557	0.2868087957129953
MR-link 2	isoleucine	HMDB0000172	1-methylxanthine	HMDB0010738	met-d-Ile	M34389	2:165251927-165751927	0.7088598387993461	0.7004417120554525	0.3115292981055529
MR-link 2	isoleucine	HMDB0000172	1-methylxanthine	HMDB0010738	met-d-Ile	M34389	4:88890833-89475171	-0.2808470302349214	0.2807494410691841	0.3171423179142056
MR-link 2	isoleucine	HMDB0000172	1-methylxanthine	HMDB0010738	met-d-Ile	M34389	8:76193463-76693463	-1.8070522682253043	0.8963150503788571	0.0437905120812012
MR-link 2	isoleucine	HMDB0000172	1-methylxanthine	HMDB0010738	met-d-Ile	M34389	12:56611458-57111458	-0.3022646334359253	0.5842948866485992	0.6049361363726885
MR-link 2	isoleucine	HMDB0000172	1-methylxanthine	HMDB0010738	met-d-Ile	M34389	16:69865519-70914672	-0.3898291273972962	0.4301840611640035	0.3648345163295732
MR-link 2	isoleucine	HMDB0000172	1-methylxanthine	HMDB0010738	met-d-Ile	M34389	19:49069664-49569664	0.2919055250719747	0.6119508595736517	0.6333563441446823
MR-link 2	citrate	HMDB0000094	oleamide	HMDB0002117	met-d-Citrate	M32458	1:206967359-207467359	0.413417265756248	0.3007465496337491	0.1692440828516466
MR-link 2	citrate	HMDB0000094	oleamide	HMDB0002117	met-d-Citrate	M32458	2:6909613-7409613	1.0224276624387167	0.6474374667768383	0.1142921680267384
MR-link 2	citrate	HMDB0000094	oleamide	HMDB0002117	met-d-Citrate	M32458	2:211290507-211790507	-0.2289553176690798	0.5487849732866577	0.6765291574579311
MR-link 2	citrate	HMDB0000094	oleamide	HMDB0002117	met-d-Citrate	M32458	2:241907241-242693157	1.146730720454313	0.7173178672459678	0.1099013339299567
MR-link 2	citrate	HMDB0000094	oleamide	HMDB0002117	met-d-Citrate	M32458	4:77164144-77664144	-0.3132819570679501	0.7701313943586305	0.6841620344058877
MR-link 2	citrate	HMDB0000094	oleamide	HMDB0002117	met-d-Citrate	M32458	5:14438417-15122542	0.0397088861679237	0.1358678924295007	0.7700870748167885
MR-link 2	citrate	HMDB0000094	oleamide	HMDB0002117	met-d-Citrate	M32458	5:43252947-44074677	-0.187942458487308	0.3827320226542281	0.6233875753299902
MR-link 2	citrate	HMDB0000094	oleamide	HMDB0002117	met-d-Citrate	M32458	5:176569252-177069252	0.080783534972247	1.0111792792525254	0.9363244110507192
MR-link 2	citrate	HMDB0000094	oleamide	HMDB0002117	met-d-Citrate	M32458	6:18111878-18611878	0.3403275478789671	0.6743670063675822	0.6137961033945869
MR-link 2	citrate	HMDB0000094	oleamide	HMDB0002117	met-d-Citrate	M32458	7:72772933-73272933	-0.2221241387472118	0.417539960287318	0.594737806153067
MR-link 2	citrate	HMDB0000094	oleamide	HMDB0002117	met-d-Citrate	M32458	8:126256694-126756694	0.1592225570961423	0.5154919211523101	0.7574166295009978
MR-link 2	citrate	HMDB0000094	oleamide	HMDB0002117	met-d-Citrate	M32458	9:95648531-96148531	0.093886199707076	0.780271481631188	0.9042256666543051
MR-link 2	citrate	HMDB0000094	oleamide	HMDB0002117	met-d-Citrate	M32458	9:135899500-136399500	-0.5141975610474819	0.7166545640059115	0.4730674340575496
MR-link 2	citrate	HMDB0000094	oleamide	HMDB0002117	met-d-Citrate	M32458	10:64654071-65607438	-0.057371213128463	0.7598901349700147	0.9398174127326036
MR-link 2	citrate	HMDB0000094	oleamide	HMDB0002117	met-d-Citrate	M32458	10:94589724-95089724	-0.3979144286220695	0.7321663827096588	0.5868025136394315
MR-link 2	citrate	HMDB0000094	oleamide	HMDB0002117	met-d-Citrate	M32458	11:13111524-13611524	-0.2392857222031397	0.9705972497844576	0.8052684896764675
MR-link 2	citrate	HMDB0000094	oleamide	HMDB0002117	met-d-Citrate	M32458	11:61356683-61856683	-0.2410931947200838	0.5762971142459044	0.6756921295095052
MR-link 2	citrate	HMDB0000094	oleamide	HMDB0002117	met-d-Citrate	M32458	12:20812570-21569526	2.8204566732056424	1.1772936394056843	0.0165881117086545
MR-link 2	citrate	HMDB0000094	oleamide	HMDB0002117	met-d-Citrate	M32458	12:120844110-121665390	0.4987583552412602	0.3812003569758346	0.1907414004743531
MR-link 2	citrate	HMDB0000094	oleamide	HMDB0002117	met-d-Citrate	M32458	14:55030981-55530981	-0.1579230732992792	0.7081712087477093	0.823534524261164
MR-link 2	citrate	HMDB0000094	oleamide	HMDB0002117	met-d-Citrate	M32458	14:102387585-102887585	-0.7043795336542225	0.8232294460747064	0.3922026569133588
MR-link 2	citrate	HMDB0000094	oleamide	HMDB0002117	met-d-Citrate	M32458	15:42429423-42929423	0.3907730894419572	0.4954753629509396	0.43029719568345
MR-link 2	citrate	HMDB0000094	oleamide	HMDB0002117	met-d-Citrate	M32458	15:43028726-45186579	0.1025332769488036	0.5236015763390416	0.8447486392259068
MR-link 2	citrate	HMDB0000094	oleamide	HMDB0002117	met-d-Citrate	M32458	17:6092241-7020419	-0.0030352110814256	0.0827688643292916	0.9707473889772956
MR-link 2	citrate	HMDB0000094	oleamide	HMDB0002117	met-d-Citrate	M32458	17:57343504-58184169	0.3272876179082747	0.6613603343874431	0.6206916437500862
MR-link 2	citrate	HMDB0000094	oleamide	HMDB0002117	met-d-Citrate	M32458	22:18883605-19740639	-0.0428261230624737	0.1837550832659939	0.8157141247254187
MR-link 2	betaine	HMDB0000043	urate	HMDB0000289	GCST90200425	GCST90200307	2:211290507-211790507	0.1254940737653342	0.1273641590978346	0.3244683747819954
MR-link 2	betaine	HMDB0000043	urate	HMDB0000289	GCST90200425	GCST90200307	5:78081434-78907016	-0.0137954317680106	0.0569629205749169	0.8086386285645202
MR-link 2	betaine	HMDB0000043	urate	HMDB0000289	GCST90200425	GCST90200307	6:160264283-160825366	0.0483070474656277	0.090279695008422	0.5925930972095628
MR-link 2	betaine	HMDB0000043	urate	HMDB0000289	GCST90200425	GCST90200307	12:68601-568601	-0.0744859827316702	0.0762021006306061	0.3283318769882621
MR-link 2	betaine	HMDB0000043	urate	HMDB0000289	GCST90200425	GCST90200307	17:17178278-17678278	-0.2147627148078966	0.1782290816399724	0.228210511653221
MR-link 2	betaine	HMDB0000043	urate	HMDB0000289	GCST90200425	GCST90200307	21:44165982-44665982	-0.1589683831528132	0.182559992680672	0.3838778990380012
MR-link 2	docosapentaenoate (n6 dpa; 22:5n6)	HMDB0001976	pantothenate	HMDB0000210	GCST90199796	M01508	11:61347212-61847212	-0.1432249666029151	0.1692008696266236	0.3972856378184265
MR-link 2	phenylalanine	HMDB0000159	histidine	HMDB0000177	GCST90200396	GCST90200377	12:103005621-103594137	0.2178738106471528	0.1076224916148213	0.0429263001946362
MR-link 2	sphingosine 1-phosphate	HMDB0000277	phenylethylamine	HMDB0012275	GCST90199657	bioa_015	17:74160792-74684003	0.1201685922408432	0.1804869001032762	0.5055374780115622
MR-link 2	n-formylanthranilic acid	HMDB0004089	uridine	HMDB0000296	GCST90199960	M00606	2:143548189-144048189	-0.1418377913070738	0.1380013038150777	0.3040437415686768
MR-link 2	n-formylanthranilic acid	HMDB0004089	uridine	HMDB0000296	GCST90199960	M00606	17:75643177-76448530	-0.0783927520566188	0.0507904604812657	0.1227205998212759
MR-link 2	orotidine	HMDB0000788	alpha-ketoglutarate	HMDB0000208	GCST90200681	GCST90200455	3:124271035-124771035	0.0370101288510488	0.193261892182837	0.8481319490526752
MR-link 2	orotidine	HMDB0000788	alpha-ketoglutarate	HMDB0000208	GCST90200681	GCST90200455	16:20142332-20642332	0.2218652732290323	0.3416120111018393	0.5160374300161912
MR-link 2	orotidine	HMDB0000788	alpha-ketoglutarate	HMDB0000208	GCST90200681	GCST90200455	17:72554076-74203469	0.0884696347930544	0.0289090748603505	0.0022113599720988
MR-link 2	histidine	HMDB0000177	tyrosine	HMDB0000158	bioa_009	met-d-Tyr	2:27492603-27992603	0.5349609467347018	0.2207299372096044	0.0153675464013521
MR-link 2	histidine	HMDB0000177	tyrosine	HMDB0000158	bioa_009	met-d-Tyr	2:211331245-211831245	0.513366808798658	0.1298225937157027	7.673599046584083e-05
MR-link 2	histidine	HMDB0000177	tyrosine	HMDB0000158	bioa_009	met-d-Tyr	3:186208322-186708322	0.0363472049477795	0.1462028335774978	0.8036639619901924
MR-link 2	histidine	HMDB0000177	tyrosine	HMDB0000158	bioa_009	met-d-Tyr	4:186893802-187393802	-0.0599076479622206	0.0695165973566922	0.3888114849932755
MR-link 2	histidine	HMDB0000177	tyrosine	HMDB0000158	bioa_009	met-d-Tyr	8:145389726-145889726	0.0226941885671771	0.1695145853776059	0.8934994440693047
MR-link 2	histidine	HMDB0000177	tyrosine	HMDB0000158	bioa_009	met-d-Tyr	9:135904304-136404304	-0.5358498189644223	0.1805879179349854	0.0030047480120692
MR-link 2	histidine	HMDB0000177	tyrosine	HMDB0000158	bioa_009	met-d-Tyr	12:56615040-57115040	0.9591039120237546	0.3121940096621888	0.0021252954782082
MR-link 2	histidine	HMDB0000177	tyrosine	HMDB0000158	bioa_009	met-d-Tyr	12:96083535-96730076	-0.02821192711434	0.0399187191799432	0.4797316245827556
MR-link 2	histidine	HMDB0000177	tyrosine	HMDB0000158	bioa_009	met-d-Tyr	14:21229605-21729605	-0.0528363807872565	0.0872721007117696	0.5448991618652668
MR-link 2	histidine	HMDB0000177	tyrosine	HMDB0000158	bioa_009	met-d-Tyr	15:58473939-58973939	0.3783771665126861	0.1699325054058647	0.0259718736987202
MR-link 2	creatinine	HMDB0000562	orotidine	HMDB0000788	M00513	GCST90200681	7:23845366-24345366	-0.1778848982200175	0.2167468482914101	0.4118151735125397
MR-link 2	arachidonate (20:4n6)	HMDB0001043	2-aminobutyrate	HMDB0000452	GCST90200358	M32348	11:61052244-62029047	-0.1161415573512452	0.0527969556127207	0.0278226819579046
MR-link 2	bilirubin (z,z)	HMDB0000054	caffeine	HMDB0001847	M27716	M00569	2:234140469-234918570	-0.0082035160980585	0.03913272429042	0.8339540077750804
MR-link 2	alpha-ketoglutarate	HMDB0000208	retinol (vitamin a)	HMDB0000305	GCST90200455	GCST90200405	20:44931392-45517926	-0.039274742974217	0.0858868927231142	0.6474665843804462
MR-link 2	betaine	HMDB0000043	kynurenine	HMDB0000684	M03141	bioa_027	2:211337631-211837631	0.1331778256834314	0.0541543795863652	0.0139237169899347
MR-link 2	betaine	HMDB0000043	kynurenine	HMDB0000684	M03141	bioa_027	5:78095798-78666416	0.0120284193926664	0.0435958762182428	0.782619286363634
MR-link 2	betaine	HMDB0000043	kynurenine	HMDB0000684	M03141	bioa_027	12:30349-530349	-0.1410983451319083	0.0755932305228987	0.0619648239949552
MR-link 2	betaine	HMDB0000043	kynurenine	HMDB0000684	M03141	bioa_027	21:44237404-44737404	-0.0146532961602777	0.0937039032254485	0.8757345121878981
MR-link 2	n-acetylglucosaminylasparagine	HMDB0000489	1-methylnicotinamide	HMDB0000699	GCST90200316	GCST90200406	4:178111987-178611987	-0.025974269682986	0.1159564196515183	0.8227570906408183
MR-link 2	n-acetylglucosaminylasparagine	HMDB0000489	1-methylnicotinamide	HMDB0000699	GCST90200316	GCST90200406	6:167457759-167966043	0.018842724296083	0.0337422444640592	0.5765499275992333
MR-link 2	n-acetylglucosaminylasparagine	HMDB0000489	1-methylnicotinamide	HMDB0000699	GCST90200316	GCST90200406	14:94594947-95094947	0.0576942156426635	0.2003386470017017	0.7733594037698925
MR-link 2	n-acetylglucosaminylasparagine	HMDB0000489	1-methylnicotinamide	HMDB0000699	GCST90200316	GCST90200406	17:64055051-64555051	-0.0079419800327208	0.1988732508031868	0.9681450405422708
MR-link 2	creatine	HMDB0000064	cortisone	HMDB0002802	M27718	M01769	2:211346498-211846498	0.0338500835745419	0.090389591046277	0.7080390904748506
MR-link 2	phenylalanine	HMDB0000159	sphingosine	HMDB0000252	GCST90200396	GCST90200385	12:103005621-103594137	0.0403145106076067	0.1025768502316087	0.6943064598712985
MR-link 2	tryptophan	HMDB0000929	creatine	HMDB0000064	M00054	GCST90200323	3:189559163-190059163	-0.6491613951246693	0.3786070509214174	0.0864177428564643
MR-link 2	tryptophan	HMDB0000929	creatine	HMDB0000064	M00054	GCST90200323	5:153760041-154260041	-0.0163874142124368	0.3405604020300983	0.961621431484442
MR-link 2	tryptophan	HMDB0000929	creatine	HMDB0000064	M00054	GCST90200323	6:111281159-111781159	-0.0953293142889878	0.1522763147122316	0.5312962419673513
MR-link 2	tryptophan	HMDB0000929	creatine	HMDB0000064	M00054	GCST90200323	6:125293311-125793311	-0.1636387775983094	0.2576553200964224	0.5253584289169877
MR-link 2	tryptophan	HMDB0000929	creatine	HMDB0000064	M00054	GCST90200323	7:14057409-14557409	0.1524013021610155	0.2708214142289138	0.5736138043383947
MR-link 2	tryptophan	HMDB0000929	creatine	HMDB0000064	M00054	GCST90200323	11:116404435-116904435	0.1351614332622923	0.1275658042255621	0.2893526341575848
MR-link 2	tryptophan	HMDB0000929	creatine	HMDB0000064	M00054	GCST90200323	16:53794515-54294515	0.7912704658676809	0.9129583451111984	0.3861007216539756
MR-link 2	1-methylxanthine	HMDB0010738	choline phosphate	HMDB0001565	GCST90199763	GCST90200363	8:18005709-18505709	-0.0149016343012258	0.0542047948147636	0.7833826321703747
MR-link 2	1-methylxanthine	HMDB0010738	choline phosphate	HMDB0001565	GCST90199763	GCST90200363	15:74275585-74775585	0.1826654332844882	0.1481364021932136	0.217542396698337
MR-link 2	1-methylxanthine	HMDB0010738	choline phosphate	HMDB0001565	GCST90199763	GCST90200363	15:74777880-75599999	0.3678149440740441	0.1314897554319204	0.0051533296496193
MR-link 2	beta-alanine	HMDB0000056	creatine	HMDB0000064	GCST90200361	GCST90200323	3:30500404-31000404	0.1072931454990862	0.0770004482697693	0.1634960362854218
MR-link 2	glycerol 3-phosphate	HMDB0000126	leucine	HMDB0000687	GCST90199638	met-d-Leu	1:20921386-22251981	0.012327968045648	0.0130320932177572	0.3441639339108888
MR-link 2	glycerol 3-phosphate	HMDB0000126	leucine	HMDB0000687	GCST90199638	met-d-Leu	20:5231344-5731344	0.0723145279639864	0.0342397484001479	0.034686000037881
MR-link 2	citrulline	HMDB0000904	citrate	HMDB0000094	bioa_005	GCST90200304	2:211099261-211599261	-0.0622652488330598	0.1384510774851679	0.6529069820923064
MR-link 2	citrulline	HMDB0000904	citrate	HMDB0000094	bioa_005	GCST90200304	8:10310878-10810878	0.4829464304282518	0.2958477541376471	0.1025920067491269
MR-link 2	citrulline	HMDB0000904	citrate	HMDB0000094	bioa_005	GCST90200304	8:11437159-11937159	0.2297839175466421	0.5282604543895931	0.6635753162240674
MR-link 2	citrulline	HMDB0000904	citrate	HMDB0000094	bioa_005	GCST90200304	9:133044244-133627617	0.0360838045478515	0.144960870429537	0.8034218923180608
MR-link 2	citrulline	HMDB0000904	citrate	HMDB0000094	bioa_005	GCST90200304	10:97138579-97638579	0.332207165871214	0.2553161751772191	0.1932037321125917
MR-link 2	citrulline	HMDB0000904	citrate	HMDB0000094	bioa_005	GCST90200304	17:9542768-10042768	0.0299938893802477	0.2217710870326999	0.8924165337237773
MR-link 2	citrulline	HMDB0000904	heme	HMDB0003178	bioa_005	M32593	2:211099261-211599261	-0.2542484201432713	0.1657382330526504	0.1250207905124945
MR-link 2	citrulline	HMDB0000904	heme	HMDB0003178	bioa_005	M32593	8:10310878-10810878	0.0662581336855623	0.3337314309340996	0.8426247126453164
MR-link 2	citrulline	HMDB0000904	heme	HMDB0003178	bioa_005	M32593	8:11437159-11937159	-0.5853083857094101	0.4837159366063948	0.2262692924757246
MR-link 2	citrulline	HMDB0000904	heme	HMDB0003178	bioa_005	M32593	9:133044244-133627617	0.0682409864133792	0.1417787344095414	0.6302888543225265
MR-link 2	citrulline	HMDB0000904	heme	HMDB0003178	bioa_005	M32593	9:135893372-136393372	-0.0250073832453993	0.4009518804008993	0.9502681562358528
MR-link 2	citrulline	HMDB0000904	heme	HMDB0003178	bioa_005	M32593	10:97138579-97638579	-0.2434684746412602	0.3018915795068097	0.4199681332347958
MR-link 2	citrulline	HMDB0000904	heme	HMDB0003178	bioa_005	M32593	17:9542768-10042768	-0.2190410603841698	0.3141744345175574	0.4856803383863899
MR-link 2	cystathionine	HMDB0000099	n-formylanthranilic acid	HMDB0004089	GCST90200383	GCST90199960	1:70631670-71131670	0.0348194433593237	0.1567267197696361	0.8241841892694246
MR-link 2	cystathionine	HMDB0000099	n-formylanthranilic acid	HMDB0004089	GCST90200383	GCST90199960	19:33152807-33652807	0.2004069716939497	0.1868370762222723	0.2834373544320515
MR-link 2	trans-urocanate	HMDB0000301	allantoin	HMDB0000462	GCST90200416	M01107	8:17963874-18463874	-0.2311012156730703	0.2874491982733975	0.421412927281637
MR-link 2	trans-urocanate	HMDB0000301	allantoin	HMDB0000462	GCST90200416	M01107	12:96124750-96624750	-0.0006495944273349	0.0620805341950056	0.991651297574824
MR-link 2	valine	HMDB0000883	urea	HMDB0000294	met-d-Val	GCST90200417	2:27480940-28253616	-0.3766847245457244	0.4299976444348087	0.3810214519345515
MR-link 2	valine	HMDB0000883	urea	HMDB0000294	met-d-Val	GCST90200417	2:64975088-65475088	0.2550177862631581	0.2792629841759539	0.3611471005889196
MR-link 2	valine	HMDB0000883	urea	HMDB0000294	met-d-Val	GCST90200417	2:165251927-165751927	-1.1249890909519404	0.4655318915379514	0.0156676347012542
MR-link 2	valine	HMDB0000883	urea	HMDB0000294	met-d-Val	GCST90200417	3:135701113-136578270	0.094687265408967	0.7884936747098555	0.9044148075333672
MR-link 2	valine	HMDB0000883	urea	HMDB0000294	met-d-Val	GCST90200417	4:86953335-87453335	-1.1120864600731577	0.8524248343163296	0.1920238841206797
MR-link 2	valine	HMDB0000883	urea	HMDB0000294	met-d-Val	GCST90200417	4:87663610-88163610	-1.2449183436790934	0.9887838882242986	0.2080159292680671
MR-link 2	valine	HMDB0000883	urea	HMDB0000294	met-d-Val	GCST90200417	4:88882515-89510546	-0.0342836832743678	0.1155114804466131	0.7666200258899144
MR-link 2	valine	HMDB0000883	urea	HMDB0000294	met-d-Val	GCST90200417	5:55564890-56064890	0.4992454217671227	0.5744094890353465	0.384767553251559
MR-link 2	valine	HMDB0000883	urea	HMDB0000294	met-d-Val	GCST90200417	6:108910874-109410874	0.9376314108099102	0.6755466144141156	0.1651493465742062
MR-link 2	valine	HMDB0000883	urea	HMDB0000294	met-d-Val	GCST90200417	12:56199875-57115338	0.5748632757342627	0.3612076584363374	0.1114962939930463
MR-link 2	valine	HMDB0000883	urea	HMDB0000294	met-d-Val	GCST90200417	12:122278263-122778263	-0.0605629334723427	0.5214024489267279	0.9075305633884134
MR-link 2	valine	HMDB0000883	urea	HMDB0000294	met-d-Val	GCST90200417	14:102468052-102968052	0.7401669883036105	0.7810784247884975	0.343321994428166
MR-link 2	valine	HMDB0000883	urea	HMDB0000294	met-d-Val	GCST90200417	16:69315747-70918195	0.4088349926159049	0.250571916244112	0.1027622184745307
MR-link 2	valine	HMDB0000883	urea	HMDB0000294	met-d-Val	GCST90200417	17:6935779-7435779	-0.325819519737752	0.2698284972989416	0.2272373496520715
MR-link 2	valine	HMDB0000883	urea	HMDB0000294	met-d-Val	GCST90200417	17:79384062-79884062	1.1637669460392308	0.816457425754334	0.1540456662418081
MR-link 2	valine	HMDB0000883	urea	HMDB0000294	met-d-Val	GCST90200417	19:49050431-49611255	-0.4157713980368537	0.2898435016301481	0.1514385873823006
MR-link 2	beta-citrylglutamate	HMDB0241915	acetylphosphate	HMDB0001494	GCST90199911	M15488	3:183486882-183986882	0.0114858797142976	0.1231955359076235	0.9257185208009674
MR-link 2	beta-citrylglutamate	HMDB0241915	acetylphosphate	HMDB0001494	GCST90199911	M15488	11:88203934-92094388	0.0244818691672237	0.0325254119079169	0.4516303647330315
MR-link 2	creatine	HMDB0000064	2-aminobutyrate	HMDB0000452	M27718	GCST90200305	2:211346498-211846498	0.0658432031373268	0.0881582978234269	0.4551391929132254
MR-link 2	spermidine	HMDB0001257	orotidine	HMDB0000788	GCST90200423	GCST90200681	1:247789451-248289451	0.2184417579617334	0.1636052651824909	0.1818188810699357
MR-link 2	arginine	HMDB0000517	isoleucine	HMDB0000172	bioa_002	GCST90200399	2:24182937-24682937	-0.3103409628169667	0.3137390937828044	0.322580498476564
MR-link 2	arginine	HMDB0000517	isoleucine	HMDB0000172	bioa_002	GCST90200399	2:211333022-211833022	-0.1020438667175507	0.2041782426631943	0.6172311515077706
MR-link 2	arginine	HMDB0000517	isoleucine	HMDB0000172	bioa_002	GCST90200399	2:219037276-219788019	0.103127141586599	0.3171236025266401	0.7450331784326465
MR-link 2	arginine	HMDB0000517	isoleucine	HMDB0000172	bioa_002	GCST90200399	4:144583533-145083533	-0.333562137693319	0.2519920274138683	0.185602314783842
MR-link 2	arginine	HMDB0000517	isoleucine	HMDB0000172	bioa_002	GCST90200399	5:177386199-177886199	-0.527826854473215	0.8182846080470434	0.5189008281977951
MR-link 2	arginine	HMDB0000517	isoleucine	HMDB0000172	bioa_002	GCST90200399	6:131339506-132265729	0.0558073682343739	0.1354695773951525	0.6803724149938932
MR-link 2	arginine	HMDB0000517	isoleucine	HMDB0000172	bioa_002	GCST90200399	6:135177817-135677817	0.0239369325551	0.3493805315690946	0.9453776724347372
MR-link 2	arginine	HMDB0000517	isoleucine	HMDB0000172	bioa_002	GCST90200399	10:99898951-100398951	0.3687451848931232	0.4356213935923716	0.3972845301894209
MR-link 2	arginine	HMDB0000517	isoleucine	HMDB0000172	bioa_002	GCST90200399	12:46680313-47435518	-0.0841232578891889	0.3945033066007685	0.831141010202259
MR-link 2	arginine	HMDB0000517	isoleucine	HMDB0000172	bioa_002	GCST90200399	19:12757458-13257458	-0.1031827344054966	0.1537700178108435	0.5022078837321056
MR-link 2	4-methyl-2-oxopentanoate	HMDB0000695	n-acetylornithine	HMDB0003357	GCST90199655	M15630	4:88953670-89453670	-0.0003796694465945	0.1561881063087992	0.998060466328282
MR-link 2	4-hydroxyphenylpyruvate	HMDB0000707	3-hydroxybutyrate (bhba)	HMDB0000011	GCST90200300	GCST90200367	11:63046797-63546797	0.0		1.0
MR-link 2	4-hydroxyphenylpyruvate	HMDB0000707	3-hydroxybutyrate (bhba)	HMDB0000011	GCST90200300	GCST90200367	12:122051275-122551275	-0.3358381569761711	0.2041059186943121	0.099885049126551
MR-link 2	isoursodeoxycholate	HMDB0000686	taurochenodeoxycholate	HMDB0000951	GCST90199892	GCST90200337	5:35715970-36215970	-0.0847924078952188	0.1967279189394606	0.6664584842295478
MR-link 2	glycerol 3-phosphate	HMDB0000126	biliverdin	HMDB0001008	GCST90199638	M02137	1:20921386-22251981	-0.0413940782239969	0.0557910134782842	0.45811832766433
MR-link 2	choline phosphate	HMDB0001565	adenosine 5'-monophosphate (amp)	HMDB0000045	GCST90200363	GCST90200356	1:21573292-22142120	0.2058540548751861	0.0847780671596619	0.0151759708323267
MR-link 2	choline phosphate	HMDB0001565	adenosine 5'-monophosphate (amp)	HMDB0000045	GCST90200363	GCST90200356	22:24245541-24745541	0.4005297273911199	0.1868292860329394	0.0320467255203778
MR-link 2	citrate	HMDB0000094	glutamine	HMDB0000641	GCST90200304	bioa_006	5:14503745-15117020	0.0562569176152265	0.0577581767339056	0.3300526409061603
MR-link 2	citrate	HMDB0000094	glutamine	HMDB0000641	GCST90200304	bioa_006	17:6357018-6961881	0.0014089877838826	0.0267409366263062	0.957978673408204
MR-link 2	citrate	HMDB0000094	glutamine	HMDB0000641	GCST90200304	bioa_006	22:19003274-19503274	0.1173166777110429	0.0463374546002925	0.0113482118177707
MR-link 2	phenylpyruvate	HMDB0000205	alpha-tocopherol	HMDB0001893	GCST90200365	M01561	9:131315554-131815554	0.1375179584308978	0.1379728684610852	0.3189087405352193
MR-link 2	phenylpyruvate	HMDB0000205	alpha-tocopherol	HMDB0001893	GCST90200365	M01561	16:58503995-59003995	0.0315570613065737	0.196334985605353	0.8723055021285302
MR-link 2	tyrosine	HMDB0000158	threonine	HMDB0000167	met-d-Tyr	bioa_019	3:135701113-136607693	0.1292654511704686	0.277678402478435	0.641557567636887
MR-link 2	tyrosine	HMDB0000158	threonine	HMDB0000167	met-d-Tyr	bioa_019	3:186140627-186640627	-0.0832402751148544	0.3930110231035185	0.8322619957014303
MR-link 2	tyrosine	HMDB0000158	threonine	HMDB0000167	met-d-Tyr	bioa_019	4:99789651-100289651	0.3050460777957757	0.2228640432308754	0.1710761461891888
MR-link 2	tyrosine	HMDB0000158	threonine	HMDB0000167	met-d-Tyr	bioa_019	5:89941256-90441256	-1.5920791234915566	0.5471936215420139	0.0036196658055344
MR-link 2	tyrosine	HMDB0000158	threonine	HMDB0000167	met-d-Tyr	bioa_019	6:43031486-43531486	-0.6364243966191232	0.5085860326383754	0.2108030358008589
MR-link 2	tyrosine	HMDB0000158	threonine	HMDB0000167	met-d-Tyr	bioa_019	6:110683901-112778738	-0.0382532370668792	0.0534553822183254	0.4742318389848325
MR-link 2	tyrosine	HMDB0000158	threonine	HMDB0000167	met-d-Tyr	bioa_019	7:27916442-28416442	0.4131422517097001	0.4256327309123366	0.3317204431762329
MR-link 2	tyrosine	HMDB0000158	threonine	HMDB0000167	met-d-Tyr	bioa_019	8:126236230-126736230	-0.4302060035483648	0.2108989688458069	0.0413635003449016
MR-link 2	tyrosine	HMDB0000158	threonine	HMDB0000167	met-d-Tyr	bioa_019	9:21884651-22384651	1.3904930575346657	0.4848320062682765	0.0041308936553021
MR-link 2	tyrosine	HMDB0000158	threonine	HMDB0000167	met-d-Tyr	bioa_019	10:64760672-65511176	-0.3071012813182264	0.2370888819802594	0.1952166828656914
MR-link 2	tyrosine	HMDB0000158	threonine	HMDB0000167	met-d-Tyr	bioa_019	11:61320783-61820783	0.2486103926708666	0.4096555180833753	0.5439327359548138
MR-link 2	tyrosine	HMDB0000158	threonine	HMDB0000167	met-d-Tyr	bioa_019	12:21081549-21581549	0.3792709266534506	0.1836667497198824	0.0389234698773013
MR-link 2	tyrosine	HMDB0000158	threonine	HMDB0000167	met-d-Tyr	bioa_019	12:46690648-47449549	0.8521299970470007	0.8761827114229196	0.3307778537975978
MR-link 2	tyrosine	HMDB0000158	threonine	HMDB0000167	met-d-Tyr	bioa_019	12:56615040-57115040	1.4267685125731764	0.3360200992779797	2.1754214854165857e-05
MR-link 2	tyrosine	HMDB0000158	threonine	HMDB0000167	met-d-Tyr	bioa_019	12:59740603-60240603	1.434483826545618	0.768961966293461	0.0621140332489634
MR-link 2	tyrosine	HMDB0000158	threonine	HMDB0000167	met-d-Tyr	bioa_019	12:121174574-121674574	0.2613922397021886	0.2269593374739851	0.2494386295118867
MR-link 2	tyrosine	HMDB0000158	threonine	HMDB0000167	met-d-Tyr	bioa_019	12:122076812-122576812	0.5029552538544915	0.4673896133513464	0.2818851276373076
MR-link 2	tyrosine	HMDB0000158	threonine	HMDB0000167	met-d-Tyr	bioa_019	14:102441854-102941854	-0.0652183531847928	0.3607627875135217	0.8565410096146545
MR-link 2	tyrosine	HMDB0000158	threonine	HMDB0000167	met-d-Tyr	bioa_019	16:70194094-72795019	-0.1228189490439979	0.0757804452493566	0.1050775159806892
MR-link 2	tyrosine	HMDB0000158	threonine	HMDB0000167	met-d-Tyr	bioa_019	16:79505446-80005446	-0.1935933405601632	0.3775416256536779	0.6081097692175745
MR-link 2	tyrosine	HMDB0000158	threonine	HMDB0000167	met-d-Tyr	bioa_019	20:42792364-43292364	-1.6529017492541034	0.66290711337986	0.0126521298316484
MR-link 2	5,6-dihydrothymine	HMDB0000079	cysteine	HMDB0000574	GCST90200339	M31453	22:50721854-51221854	-0.1999308150456076	0.1912715930556593	0.2958973365764439
MR-link 2	docosahexaenoate (dha; 22:6n3)	HMDB0002183	gluconate	HMDB0000625	GCST90199651	GCST90200373	11:61376206-61876206	-0.0337497765443803	0.2692375405172069	0.9002439682948786
MR-link 2	adenosine	HMDB0000050	phenylalanine	HMDB0000159	M00555	M00064	1:109564880-110064880	-0.0042690607384544	0.2226641025231891	0.9847033763275916
MR-link 2	adenosine	HMDB0000050	phenylalanine	HMDB0000159	M00555	M00064	6:96128415-96628415	0.0112939439460167	0.2314535820706622	0.9610820938769998
MR-link 2	pantothenate	HMDB0000210	n-palmitoyl-sphingosine (d18:1/16:0)	HMDB0004949	GCST90200279	GCST90200336	1:199230515-199730515	0.3318546437181287	0.2234744572954327	0.1375496625790272
MR-link 2	cytidine	HMDB0000089	acetate	HMDB0000042	GCST90200429	met-d-Acetate	15:85255020-85755020	0.0099556935056163	0.0366319018403031	0.7857938035004289
MR-link 2	s-1-pyrroline-5-carboxylate	HMDB0001301	3-hydroxybutyrate (bhba)	HMDB0000011	GCST90200381	met-d-bOHbutyrate	1:18949448-19449448	-0.02659626740021	0.045639235391102	0.5600615647068277
MR-link 2	s-1-pyrroline-5-carboxylate	HMDB0001301	3-hydroxybutyrate (bhba)	HMDB0000011	GCST90200381	met-d-bOHbutyrate	8:144432748-145014955	-0.0095927109825917	0.0145385855956468	0.5093754641305641
MR-link 2	alpha-ketoglutarate	HMDB0000208	eicosapentaenoate (epa; 20:5n3)	HMDB0001999	GCST90200455	M18467	20:44931392-45517926	-0.0616572205355392	0.1000388867571945	0.5376750709443274
MR-link 2	phenylpyruvate	HMDB0000205	glycochenodeoxycholate	HMDB0000637	GCST90200365	M32346	9:131315554-131815554	0.0695329181394258	0.1413481851616176	0.6227713031923103
MR-link 2	phenylpyruvate	HMDB0000205	glycochenodeoxycholate	HMDB0000637	GCST90200365	M32346	16:58503995-59003995	0.0837794769631182	0.1656791045033885	0.613086110464264
MR-link 2	n1-methyl-2-pyridone-5-carboxamide	HMDB0004193	serine	HMDB0000187	GCST90199778	M32315	2:135485648-135985648	-0.212009938485601	0.3137524734205287	0.4992161743104462
MR-link 2	glutamine	HMDB0000641	5-acetylamino-6-formylamino-3-methyluracil	HMDB0011105	met-d-Gln	GCST90200680	1:213912734-214412734	0.1685467882524121	0.4524922273553881	0.709531414620767
MR-link 2	glutamine	HMDB0000641	5-acetylamino-6-formylamino-3-methyluracil	HMDB0011105	met-d-Gln	GCST90200680	2:26939063-28767861	0.3462499009001205	0.2655318001735577	0.1922381620208121
MR-link 2	glutamine	HMDB0000641	5-acetylamino-6-formylamino-3-methyluracil	HMDB0011105	met-d-Gln	GCST90200680	2:190998205-192033792	0.0638047999818089	0.2651064526379925	0.8098061263327013
MR-link 2	glutamine	HMDB0000641	5-acetylamino-6-formylamino-3-methyluracil	HMDB0011105	met-d-Gln	GCST90200680	2:211168890-211668890	-0.9186702262079024	0.5738089695886323	0.109376121723776
MR-link 2	glutamine	HMDB0000641	5-acetylamino-6-formylamino-3-methyluracil	HMDB0011105	met-d-Gln	GCST90200680	3:38941335-39441335	1.5040089808426034	0.721187373503523	0.0370273691358834
MR-link 2	glutamine	HMDB0000641	5-acetylamino-6-formylamino-3-methyluracil	HMDB0011105	met-d-Gln	GCST90200680	3:52085887-52937605	1.011106165073147	0.8822349848163538	0.2517647281517494
MR-link 2	glutamine	HMDB0000641	5-acetylamino-6-formylamino-3-methyluracil	HMDB0011105	met-d-Gln	GCST90200680	3:121763465-122263465	1.847093208603084	0.7997526070360822	0.0209113775640442
MR-link 2	glutamine	HMDB0000641	5-acetylamino-6-formylamino-3-methyluracil	HMDB0011105	met-d-Gln	GCST90200680	3:159689586-160441236	-0.4496129702121649	0.411396482612493	0.2744401052099983
MR-link 2	glutamine	HMDB0000641	5-acetylamino-6-formylamino-3-methyluracil	HMDB0011105	met-d-Gln	GCST90200680	4:17991903-18491903	0.5119879177831168	0.623141477126382	0.4112909943674351
MR-link 2	glutamine	HMDB0000641	5-acetylamino-6-formylamino-3-methyluracil	HMDB0011105	met-d-Gln	GCST90200680	5:55611894-56111894	0.4657562820435399	1.891168729741736	0.8054657990004979
MR-link 2	glutamine	HMDB0000641	5-acetylamino-6-formylamino-3-methyluracil	HMDB0011105	met-d-Gln	GCST90200680	5:127968645-128468645	-1.6834705506992322	3.6278178326173744	0.6426155401236564
MR-link 2	glutamine	HMDB0000641	5-acetylamino-6-formylamino-3-methyluracil	HMDB0011105	met-d-Gln	GCST90200680	5:174698943-175198943	0.6875979350496979	1.1447227788754843	0.548061373578461
MR-link 2	glutamine	HMDB0000641	5-acetylamino-6-formylamino-3-methyluracil	HMDB0011105	met-d-Gln	GCST90200680	6:20425792-20925792	-0.7626719910078126	0.854918772144188	0.3723399904089534
MR-link 2	glutamine	HMDB0000641	5-acetylamino-6-formylamino-3-methyluracil	HMDB0011105	met-d-Gln	GCST90200680	6:56020405-56520405	-0.1704613010567132	0.7522633562029416	0.8207364209404822
MR-link 2	glutamine	HMDB0000641	5-acetylamino-6-formylamino-3-methyluracil	HMDB0011105	met-d-Gln	GCST90200680	6:126492728-127693092	0.1601283871580433	0.4021862812907621	0.6905234331661019
MR-link 2	glutamine	HMDB0000641	5-acetylamino-6-formylamino-3-methyluracil	HMDB0011105	met-d-Gln	GCST90200680	6:131635614-132135614	0.8447454292476873	0.6306802522802172	0.1804341442022937
MR-link 2	glutamine	HMDB0000641	5-acetylamino-6-formylamino-3-methyluracil	HMDB0011105	met-d-Gln	GCST90200680	7:1635600-2135600	-0.2137132002358525	0.918560283513369	0.8160246166716203
MR-link 2	glutamine	HMDB0000641	5-acetylamino-6-formylamino-3-methyluracil	HMDB0011105	met-d-Gln	GCST90200680	7:72772933-73272933	0.8741102311869264	0.3723141748029697	0.0188858824550757
MR-link 2	glutamine	HMDB0000641	5-acetylamino-6-formylamino-3-methyluracil	HMDB0011105	met-d-Gln	GCST90200680	8:17124777-17669461	1.3629732168598907	0.8426069967235343	0.1057559597649597
MR-link 2	glutamine	HMDB0000641	5-acetylamino-6-formylamino-3-methyluracil	HMDB0011105	met-d-Gln	GCST90200680	8:126231747-126731747	-1.8865139810707985	1.199331687078426	0.1157255298810796
MR-link 2	glutamine	HMDB0000641	5-acetylamino-6-formylamino-3-methyluracil	HMDB0011105	met-d-Gln	GCST90200680	9:4040541-4540541	-0.3895539155653757	0.6554442634984222	0.5522876153238654
MR-link 2	glutamine	HMDB0000641	5-acetylamino-6-formylamino-3-methyluracil	HMDB0011105	met-d-Gln	GCST90200680	9:21884172-22384172	0.4813387839306178	0.8140915344688676	0.5543470301519158
MR-link 2	glutamine	HMDB0000641	5-acetylamino-6-formylamino-3-methyluracil	HMDB0011105	met-d-Gln	GCST90200680	10:22676227-23176227	-0.7157678825384365	0.912858078301114	0.432984094209588
MR-link 2	glutamine	HMDB0000641	5-acetylamino-6-formylamino-3-methyluracil	HMDB0011105	met-d-Gln	GCST90200680	10:98828483-99609412	-0.1939667827409449	0.2497193465486391	0.4373127080571825
MR-link 2	glutamine	HMDB0000641	5-acetylamino-6-formylamino-3-methyluracil	HMDB0011105	met-d-Gln	GCST90200680	10:114535278-115035278	-2.2647410219765907	1.0479259668039234	0.0306825886280124
MR-link 2	glutamine	HMDB0000641	5-acetylamino-6-formylamino-3-methyluracil	HMDB0011105	met-d-Gln	GCST90200680	11:8005408-8505408	0.4705206397632128	0.3822753435166909	0.2183818742224224
MR-link 2	glutamine	HMDB0000641	5-acetylamino-6-formylamino-3-methyluracil	HMDB0011105	met-d-Gln	GCST90200680	11:73860169-74360169	0.2582561277430087	0.6417952629432373	0.687392291047265
MR-link 2	glutamine	HMDB0000641	5-acetylamino-6-formylamino-3-methyluracil	HMDB0011105	met-d-Gln	GCST90200680	12:4051876-4551876	-0.9605434360136642	0.8583414067211645	0.2631106160568168
MR-link 2	glutamine	HMDB0000641	5-acetylamino-6-formylamino-3-methyluracil	HMDB0011105	met-d-Gln	GCST90200680	12:46377388-47736079	-0.1465427249301927	0.2094590055872734	0.4841616206288027
MR-link 2	glutamine	HMDB0000641	5-acetylamino-6-formylamino-3-methyluracil	HMDB0011105	met-d-Gln	GCST90200680	12:55949170-57674145	-0.0346330411199208	0.0811293070963348	0.6694616831570759
MR-link 2	glutamine	HMDB0000641	5-acetylamino-6-formylamino-3-methyluracil	HMDB0011105	met-d-Gln	GCST90200680	12:57753270-58582050	0.1180212900160265	0.3105737123515631	0.7039375772004743
MR-link 2	glutamine	HMDB0000641	5-acetylamino-6-formylamino-3-methyluracil	HMDB0011105	met-d-Gln	GCST90200680	12:59330993-60240767	0.3712708679253617	0.2851370993650944	0.192889574451049
MR-link 2	glutamine	HMDB0000641	5-acetylamino-6-formylamino-3-methyluracil	HMDB0011105	met-d-Gln	GCST90200680	14:21242229-21782312	0.3238405129186911	0.3140304939949094	0.3024287256447166
MR-link 2	glutamine	HMDB0000641	5-acetylamino-6-formylamino-3-methyluracil	HMDB0011105	met-d-Gln	GCST90200680	14:74940531-75440531	0.8085489187557062	0.8065180519057715	0.3160934449083843
MR-link 2	glutamine	HMDB0000641	5-acetylamino-6-formylamino-3-methyluracil	HMDB0011105	met-d-Gln	GCST90200680	14:94594947-95094947	-0.2287567888392279	0.965101316078608	0.8126344620967794
MR-link 2	glutamine	HMDB0000641	5-acetylamino-6-formylamino-3-methyluracil	HMDB0011105	met-d-Gln	GCST90200680	14:100545139-101045139	-0.4983965518781243	0.6824989531683733	0.4652358703455206
MR-link 2	glutamine	HMDB0000641	5-acetylamino-6-formylamino-3-methyluracil	HMDB0011105	met-d-Gln	GCST90200680	16:70118909-70618909	-0.5921393179318102	0.7342829212457346	0.4200015943758666
MR-link 2	glutamine	HMDB0000641	5-acetylamino-6-formylamino-3-methyluracil	HMDB0011105	met-d-Gln	GCST90200680	17:6935779-7435779	-1.537692519042184	0.8277715587668785	0.063221706012044
MR-link 2	glutamine	HMDB0000641	5-acetylamino-6-formylamino-3-methyluracil	HMDB0011105	met-d-Gln	GCST90200680	17:25345818-25845818	-1.0326547334752578	0.5640309113401162	0.0671232686824512
MR-link 2	glutamine	HMDB0000641	5-acetylamino-6-formylamino-3-methyluracil	HMDB0011105	met-d-Gln	GCST90200680	18:31306350-31806350	0.6992337467722434	0.6546556455200822	0.2854781260662969
MR-link 2	glutamine	HMDB0000641	5-acetylamino-6-formylamino-3-methyluracil	HMDB0011105	met-d-Gln	GCST90200680	22:44074730-44574730	0.3544865541437172	0.8349096855347458	0.6711423513815409
MR-link 2	uridine	HMDB0000296	ornithine	HMDB0000214	GCST90200407	bioa_014	1:20666238-21166238	0.0013400851198192	0.0732476590897689	0.9854033071473932
MR-link 2	uridine	HMDB0000296	ornithine	HMDB0000214	GCST90200407	bioa_014	7:47877194-48377194	0.0070892127078463	0.1055146212565164	0.9464328202822242
MR-link 2	uridine	HMDB0000296	ornithine	HMDB0000214	GCST90200407	bioa_014	22:50686035-51186035	-0.1010520744296475	0.0815832843063845	0.2154799597144212
MR-link 2	uridine	HMDB0000296	isoleucine	HMDB0000172	M00606	met-d-Ile	1:20665172-21165172	0.0580448658634968	0.0488781001703053	0.2350133434257414
MR-link 2	uridine	HMDB0000296	isoleucine	HMDB0000172	M00606	met-d-Ile	7:47852911-48352911	0.0322921032421035	0.0479154154266985	0.5003496172143309
MR-link 2	uridine	HMDB0000296	isoleucine	HMDB0000172	M00606	met-d-Ile	22:50721752-51221752	-0.0250488761187303	0.0407365125679488	0.5386208513431754
MR-link 2	asparagine	HMDB0000168	dihydroorotate	HMDB03349	GCST90200452	GCST90200444	2:211293055-211793055	0.2199470728964405	0.2992459714876324	0.4623368812501018
MR-link 2	asparagine	HMDB0000168	dihydroorotate	HMDB03349	GCST90200452	GCST90200444	7:97139584-97639584	-0.1409850316624339	0.1425327823808855	0.3225941163580897
MR-link 2	asparagine	HMDB0000168	dihydroorotate	HMDB03349	GCST90200452	GCST90200444	11:61850353-62350353	-0.0100818071871641	0.1975280314113926	0.9592937416254548
MR-link 2	asparagine	HMDB0000168	dihydroorotate	HMDB03349	GCST90200452	GCST90200444	14:103842789-104825326	-0.0044343875373981	0.0397100918488626	0.911085834197906
MR-link 2	n6,n6,n6-trimethyllysine	HMDB0001325	kynurenine	HMDB0000684	GCST90200344	bioa_027	11:64586385-65555309	0.0210903519875855	0.0575938854500406	0.7142226937356949
MR-link 2	phosphate	HMDB0001429	aspartate	HMDB0000191	GCST90200393	M15996	1:21570042-22070042	0.0605925013485759	0.1497083987040765	0.685670973570952
MR-link 2	leucine	HMDB0000687	arginine	HMDB0000517	bioa_011	bioa_002	2:27480940-27980940	-0.7241695479360716	0.2654707581062243	0.0063744847236534
MR-link 2	leucine	HMDB0000687	arginine	HMDB0000517	bioa_011	bioa_002	4:88972827-89472827	-0.1848901742398499	0.0945501691601546	0.0505274276961106
MR-link 2	leucine	HMDB0000687	arginine	HMDB0000517	bioa_011	bioa_002	4:186893802-187393802	0.9835301512320436	0.3601962267132906	0.0063230687955201
MR-link 2	leucine	HMDB0000687	arginine	HMDB0000517	bioa_011	bioa_002	11:116336283-116883862	-0.159206559927809	0.2146056799165848	0.4581744496134865
MR-link 2	leucine	HMDB0000687	arginine	HMDB0000517	bioa_011	bioa_002	15:58477325-58977325	-0.0364608029454879	0.3300594545122564	0.9120387190709256
MR-link 2	leucine	HMDB0000687	arginine	HMDB0000517	bioa_011	bioa_002	16:70059237-70559237	0.3245767109163769	0.2116523262669349	0.1251435538715297
MR-link 2	urate	HMDB0000289	urate	HMDB0000289	M01604	GCST90200307	4:9676051-10553081	0.7465459471518975	0.1737537874075992	1.7345834298879843e-05
MR-link 2	alpha-ketoglutaramate*	HMDB0001552	arachidonate (20:4n6)	HMDB0001043	GCST90199885	M01110	3:99879368-100379368	-0.0336588814993588	0.0802444149991324	0.6748839960975561
MR-link 2	alpha-ketoglutaramate*	HMDB0001552	leucine	HMDB0000687	GCST90199885	M00060	3:99879368-100379368	0.0609495671544843	0.0815052491077509	0.4545812323569763
MR-link 2	valine	HMDB0000883	cytidine	HMDB0000089	M01649	GCST90200429	4:88976422-89476422	-0.2203605809743595	0.2247884053999629	0.3269369413702245
MR-link 2	dimethylglycine	HMDB0000092	acetoacetate	HMDB0000060	GCST90200424	met-d-Acetoacetate	5:78080227-78832833	0.0051734175417002	0.0110542587158981	0.6397830071714345
MR-link 2	dimethylglycine	HMDB0000092	acetoacetate	HMDB0000060	GCST90200424	met-d-Acetoacetate	10:103976834-104737382	0.0382100847063992	0.0654538225308506	0.5593739673588075
MR-link 2	dimethylglycine	HMDB0000092	acetoacetate	HMDB0000060	GCST90200424	met-d-Acetoacetate	15:76242337-76742337	-0.0522974708225313	0.0377218482716745	0.1656256024298016
MR-link 2	glycerophosphoethanolamine	HMDB0000114	threonine	HMDB0000167	GCST90199808	bioa_019	1:40156715-40656715	0.1349921490698625	0.1025158765032263	0.1879081490539897
MR-link 2	glycerophosphoethanolamine	HMDB0000114	threonine	HMDB0000167	GCST90199808	bioa_019	22:24208096-24708096	-0.0091783860769846	0.0670263396706769	0.8910805901558618
MR-link 2	serine	HMDB0000187	lactate	HMDB0000190	bioa_018	met-d-Lactate	1:11610843-12110843	-0.0969006143931165	0.0945073901801021	0.305210739089523
MR-link 2	serine	HMDB0000187	lactate	HMDB0000190	bioa_018	met-d-Lactate	1:119427250-120522606	-0.0019658082911288	0.0265498239932999	0.940976779286278
MR-link 2	serine	HMDB0000187	lactate	HMDB0000190	bioa_018	met-d-Lactate	2:27480940-27980940	-0.368429640169655	0.1096562370520817	0.0007798188717111
MR-link 2	serine	HMDB0000187	lactate	HMDB0000190	bioa_018	met-d-Lactate	2:211315692-212076215	0.0134271279309165	0.0398203011839847	0.7359713927359914
MR-link 2	serine	HMDB0000187	lactate	HMDB0000190	bioa_018	met-d-Lactate	3:125660381-126160381	-0.0189303118650524	0.0648378804964684	0.7703143269241458
MR-link 2	serine	HMDB0000187	lactate	HMDB0000190	bioa_018	met-d-Lactate	7:55551853-56922308	-0.00870072290541	0.0286268266718598	0.7611766579450314
MR-link 2	serine	HMDB0000187	lactate	HMDB0000190	bioa_018	met-d-Lactate	8:126232621-126732621	-0.2485126685768839	0.1005159158636297	0.0134220020651397
MR-link 2	serine	HMDB0000187	lactate	HMDB0000190	bioa_018	met-d-Lactate	10:65065800-65565800	0.113491391299033	0.1058878582004132	0.2838065431029213
MR-link 2	asparagine	HMDB0000168	paraxanthine	HMDB0001860	M34283	GCST90199654	11:61916235-62416235	0.2645273127543569	0.213721246758832	0.2158194646571078
MR-link 2	asparagine	HMDB0000168	paraxanthine	HMDB0001860	M34283	GCST90199654	14:104016664-104812812	0.1670008898923954	0.1597023688077768	0.2956992076097782
MR-link 2	3-aminoisobutyrate	HMDB0002166	sphinganine	HMDB0000269	GCST90200310	GCST90200374	3:66115384-66615384	0.0828167828969399	0.2061982019296639	0.6879513537919235
MR-link 2	3-aminoisobutyrate	HMDB0002166	sphinganine	HMDB0000269	GCST90200310	GCST90200374	5:34511619-35593952	0.0211273040087294	0.0232912019032694	0.3643572153493869
MR-link 2	3-aminoisobutyrate	HMDB0002166	sphinganine	HMDB0000269	GCST90200310	GCST90200374	5:35822024-36322024	0.1745534566237679	0.1147333844954491	0.1281636739313852
MR-link 2	3-aminoisobutyrate	HMDB0002166	sphinganine	HMDB0000269	GCST90200310	GCST90200374	12:89320-602261	-0.0119616873547353	0.0813110334956978	0.8830449909401245
MR-link 2	tyrosine	HMDB0000158	tyrosine	HMDB0000158	GCST90200427	bioa_021	6:111308006-112158646	0.8133708935812405	0.1280366151498016	2.1164666224655296e-10
MR-link 2	glycine	HMDB0000123	leucine	HMDB0000687	met-d-Gly	GCST90200389	1:11606378-12106378	-0.050082314182197	1.0940574297875751	0.963488247939854
MR-link 2	glycine	HMDB0000123	leucine	HMDB0000687	met-d-Gly	GCST90200389	1:75982013-76482013	0.0461193851663992	0.3573005239382547	0.8972964875877818
MR-link 2	glycine	HMDB0000123	leucine	HMDB0000687	met-d-Gly	GCST90200389	1:120004506-120504506	-0.0788484149239517	0.6334039289227369	0.9009323676833978
MR-link 2	glycine	HMDB0000123	leucine	HMDB0000687	met-d-Gly	GCST90200389	1:151589838-152089838	1.341978687686316	0.9024995909005088	0.1370259915726454
MR-link 2	glycine	HMDB0000123	leucine	HMDB0000687	met-d-Gly	GCST90200389	2:165276338-165776338	-1.184220147369839	0.5927119108222053	0.0457199984636927
MR-link 2	glycine	HMDB0000123	leucine	HMDB0000687	met-d-Gly	GCST90200389	2:208538752-212979649	-0.0146359056869921	0.0247503409540728	0.5542915760358877
MR-link 2	glycine	HMDB0000123	leucine	HMDB0000687	met-d-Gly	GCST90200389	2:226790540-227290540	0.1373117339388838	0.6701201875192953	0.837645466165364
MR-link 2	glycine	HMDB0000123	leucine	HMDB0000687	met-d-Gly	GCST90200389	3:12110357-12610357	0.0519998716801646	0.5575515945725146	0.925693290126136
MR-link 2	glycine	HMDB0000123	leucine	HMDB0000687	met-d-Gly	GCST90200389	3:48534270-49826414	-0.282224771936391	0.6152419495411009	0.6464341002745086
MR-link 2	glycine	HMDB0000123	leucine	HMDB0000687	met-d-Gly	GCST90200389	3:125116791-126249375	-0.1072572680676371	0.1511521453368719	0.4779534272234627
MR-link 2	glycine	HMDB0000123	leucine	HMDB0000687	met-d-Gly	GCST90200389	4:102676923-103438709	-0.3668841438637732	0.6702072520522504	0.5840909457187837
MR-link 2	glycine	HMDB0000123	leucine	HMDB0000687	met-d-Gly	GCST90200389	5:90005685-90505685	-0.4312269733475475	0.5894689235063492	0.4644422583155263
MR-link 2	glycine	HMDB0000123	leucine	HMDB0000687	met-d-Gly	GCST90200389	5:131427047-131927047	0.4926773442118749	0.6657124644490442	0.4592543121296754
MR-link 2	glycine	HMDB0000123	leucine	HMDB0000687	met-d-Gly	GCST90200389	6:131620261-132120261	0.4304810235158458	1.0542796255170686	0.6830404520398201
MR-link 2	glycine	HMDB0000123	leucine	HMDB0000687	met-d-Gly	GCST90200389	6:160518860-161018860	-0.3909764071831283	0.5031771606035407	0.4371496793585815
MR-link 2	glycine	HMDB0000123	leucine	HMDB0000687	met-d-Gly	GCST90200389	7:55560073-56715237	0.1575376746546217	0.2455167403820501	0.521095545347326
MR-link 2	glycine	HMDB0000123	leucine	HMDB0000687	met-d-Gly	GCST90200389	8:8915380-9434231	-0.0793267852993074	0.2714032957086343	0.7700696476881531
MR-link 2	glycine	HMDB0000123	leucine	HMDB0000687	met-d-Gly	GCST90200389	8:17169461-17669461	1.4806353864982311	0.5544668296763899	0.0075766158615729
MR-link 2	glycine	HMDB0000123	leucine	HMDB0000687	met-d-Gly	GCST90200389	8:126212070-126756694	0.1415380858717498	0.2676583486444092	0.5969432876735943
MR-link 2	glycine	HMDB0000123	leucine	HMDB0000687	met-d-Gly	GCST90200389	9:5668443-7086536	0.1488785251361916	0.1796421747351928	0.4072456569849103
MR-link 2	glycine	HMDB0000123	leucine	HMDB0000687	met-d-Gly	GCST90200389	11:8005408-8505408	-0.4576586737124282	1.379439921018702	0.7400619036675442
MR-link 2	glycine	HMDB0000123	leucine	HMDB0000687	met-d-Gly	GCST90200389	12:115016-615016	1.0740986648560336	0.6365734887359219	0.0915432001475123
MR-link 2	glycine	HMDB0000123	leucine	HMDB0000687	met-d-Gly	GCST90200389	12:21136493-21636493	0.0213643066453447	0.8403071379136996	0.9797164472565112
MR-link 2	glycine	HMDB0000123	leucine	HMDB0000687	met-d-Gly	GCST90200389	12:46468358-47667420	-0.2920861528461885	0.3290974598270469	0.3747898866548056
MR-link 2	glycine	HMDB0000123	leucine	HMDB0000687	met-d-Gly	GCST90200389	12:56615338-57115338	0.1964217973222408	0.5504791229808729	0.7212267848792187
MR-link 2	glycine	HMDB0000123	leucine	HMDB0000687	met-d-Gly	GCST90200389	12:57516305-58016305	0.2433841902981977	0.5766526208708612	0.672978457565719
MR-link 2	glycine	HMDB0000123	leucine	HMDB0000687	met-d-Gly	GCST90200389	12:59343804-59843804	0.1870680221820311	0.7554658486407134	0.8044288765223383
MR-link 2	glycine	HMDB0000123	leucine	HMDB0000687	met-d-Gly	GCST90200389	13:50472895-50972895	-0.4928417387245192	1.5648899063033206	0.7528094850035523
MR-link 2	glycine	HMDB0000123	leucine	HMDB0000687	met-d-Gly	GCST90200389	14:100551720-101051720	-0.2372673767823148	1.029607429768996	0.8177463798613607
MR-link 2	glycine	HMDB0000123	leucine	HMDB0000687	met-d-Gly	GCST90200389	15:42451374-42951374	-0.1314747941163832	0.7157367291488995	0.8542554328113764
MR-link 2	glycine	HMDB0000123	leucine	HMDB0000687	met-d-Gly	GCST90200389	15:43028726-44613739	0.2172406939066054	0.5404820072192101	0.6877290608251312
MR-link 2	glycine	HMDB0000123	leucine	HMDB0000687	met-d-Gly	GCST90200389	15:58180763-58713267	0.0561136183978003	0.4737370189837024	0.9057119992352848
MR-link 2	glycine	HMDB0000123	leucine	HMDB0000687	met-d-Gly	GCST90200389	16:79678196-80178196	1.0181745783197298	1.091125790037517	0.3507469986854686
MR-link 2	glycine	HMDB0000123	leucine	HMDB0000687	met-d-Gly	GCST90200389	16:80626853-81422810	0.1306046138729426	0.1553974945740415	0.4006532770687977
MR-link 2	glycine	HMDB0000123	leucine	HMDB0000687	met-d-Gly	GCST90200389	17:45235982-45996386	0.350637750856504	0.5644164763483214	0.5344421220103552
MR-link 2	glycine	HMDB0000123	leucine	HMDB0000687	met-d-Gly	GCST90200389	19:17984588-18484588	0.180884311212877	0.7171247431876385	0.8008590474106995
MR-link 2	sphinganine	HMDB0000269	tyrosine	HMDB0000158	GCST90200374	met-d-Tyr	3:56598999-57098999	0.1080153445676194	0.0413038872553279	0.0089191540852631
MR-link 2	hypotaurine	HMDB0000965	cytosine	HMDB0000630	GCST90200379	GCST90200433	4:138793652-139293652	-0.0808161462834367	0.165667904870489	0.6256772200554375
MR-link 2	hypotaurine	HMDB0000965	cytosine	HMDB0000630	GCST90200379	GCST90200433	5:114821656-115321656	0.1178360508971833	0.1319382974288642	0.371795678662644
MR-link 2	hypotaurine	HMDB0000965	cytosine	HMDB0000630	GCST90200379	GCST90200433	19:47031255-47531255	0.1318659042232072	0.2045948430865223	0.5192369114555561
MR-link 2	tyrosine	HMDB0000158	glucuronate	HMDB0000127	M01299	GCST90199641	1:154514715-155014715	0.2281850716452034	0.2314687351177444	0.324224496208924
MR-link 2	tyrosine	HMDB0000158	glucuronate	HMDB0000127	M01299	GCST90199641	6:111242119-112061922	-0.13154428860726	0.1524235779542654	0.3881275804489971
MR-link 2	tyrosine	HMDB0000158	glucuronate	HMDB0000127	M01299	GCST90199641	16:71357384-72149586	0.1561430371208345	0.1387216614128753	0.2603411717535452
MR-link 2	2-aminobutyrate	HMDB0000452	glucuronate	HMDB0000127	GCST90200305	GCST90199641	2:64970910-65470910	-0.0375987692881711	0.1018587954306958	0.7120335205656756
MR-link 2	2-aminobutyrate	HMDB0000452	glucuronate	HMDB0000127	GCST90200305	GCST90199641	4:88993818-89493818	-0.2093090962957689	0.1667564580807222	0.2094140221663174
MR-link 2	acetoacetate	HMDB0000060	asparagine	HMDB0000168	met-d-Acetoacetate	GCST90200452	5:41395751-42449922	-0.4467030546307657	0.4843621966677217	0.3563981677738131
MR-link 2	acetoacetate	HMDB0000060	asparagine	HMDB0000168	met-d-Acetoacetate	GCST90200452	6:166525103-167025103	-0.7306225006111704	0.8663555173676003	0.3990446175810319
MR-link 2	acetoacetate	HMDB0000060	asparagine	HMDB0000168	met-d-Acetoacetate	GCST90200452	10:113686244-114186244	0.2975069883572984	0.7560817564143103	0.6939611459145962
MR-link 2	acetoacetate	HMDB0000060	asparagine	HMDB0000168	met-d-Acetoacetate	GCST90200452	11:116373213-116873213	-0.0720357244501394	0.4131456144023788	0.8615832041188055
MR-link 2	acetoacetate	HMDB0000060	asparagine	HMDB0000168	met-d-Acetoacetate	GCST90200452	12:122333527-122833527	-0.4260475624331946	0.6195360270732724	0.4916492061333039
MR-link 2	glutamine	HMDB0000641	aspartate	HMDB0000191	met-d-Gln	M15996	1:213912734-214412734	-0.0542345072496268	0.5484181987941175	0.9212235362212724
MR-link 2	glutamine	HMDB0000641	aspartate	HMDB0000191	met-d-Gln	M15996	2:26939063-28767861	-0.0003550225756591	0.2165406553128891	0.99869185347878
MR-link 2	glutamine	HMDB0000641	aspartate	HMDB0000191	met-d-Gln	M15996	2:190998205-192033792	-0.0210029441024064	0.2677585062571901	0.9374781545492836
MR-link 2	glutamine	HMDB0000641	aspartate	HMDB0000191	met-d-Gln	M15996	2:211168890-211668890	1.7100762085323955	0.97734091770494	0.0801660653665982
MR-link 2	glutamine	HMDB0000641	aspartate	HMDB0000191	met-d-Gln	M15996	3:38941335-39441335	0.7229690291974585	0.8459604847712185	0.3927652964672452
MR-link 2	glutamine	HMDB0000641	aspartate	HMDB0000191	met-d-Gln	M15996	3:52085887-52937605	-0.3577814491917763	1.0110713627299155	0.7234410353989562
MR-link 2	glutamine	HMDB0000641	aspartate	HMDB0000191	met-d-Gln	M15996	3:159689586-160441236	0.5485620803597999	0.427477298642837	0.1994029988294743
MR-link 2	glutamine	HMDB0000641	aspartate	HMDB0000191	met-d-Gln	M15996	5:55611894-56111894	-0.4366716890196083	1.042896649169541	0.6754277829637654
MR-link 2	glutamine	HMDB0000641	aspartate	HMDB0000191	met-d-Gln	M15996	6:20425792-20925792	0.2228092847306852	0.5833373153310235	0.7024938780814372
MR-link 2	glutamine	HMDB0000641	aspartate	HMDB0000191	met-d-Gln	M15996	6:41265224-41765224	-0.3569615092294872	0.8419404092448375	0.6715841979805097
MR-link 2	glutamine	HMDB0000641	aspartate	HMDB0000191	met-d-Gln	M15996	6:56020405-56520405	-0.5635179227683038	1.0473439830049267	0.5905461602219138
MR-link 2	glutamine	HMDB0000641	aspartate	HMDB0000191	met-d-Gln	M15996	6:126492728-127693092	-0.2854889013748497	0.4140179746476076	0.4904729548915194
MR-link 2	glutamine	HMDB0000641	aspartate	HMDB0000191	met-d-Gln	M15996	6:131635614-132135614	-0.3253869272857912	0.5523524798825002	0.5557989522228965
MR-link 2	glutamine	HMDB0000641	aspartate	HMDB0000191	met-d-Gln	M15996	7:72772933-73272933	0.2443829121290923	0.4824821146750407	0.612497367724846
MR-link 2	glutamine	HMDB0000641	aspartate	HMDB0000191	met-d-Gln	M15996	8:17124777-17669461	-0.7277828415065295	0.478588087766674	0.1283383196288607
MR-link 2	glutamine	HMDB0000641	aspartate	HMDB0000191	met-d-Gln	M15996	8:126231747-126731747	0.655688040927024	0.6653669350233383	0.3244014603681606
MR-link 2	glutamine	HMDB0000641	aspartate	HMDB0000191	met-d-Gln	M15996	9:4040541-4540541	0.2377842419491777	0.5407621984145681	0.6601395294817034
MR-link 2	glutamine	HMDB0000641	aspartate	HMDB0000191	met-d-Gln	M15996	9:21884172-22384172	1.2022946518415027	0.5964939335945718	0.0438415602554207
MR-link 2	glutamine	HMDB0000641	aspartate	HMDB0000191	met-d-Gln	M15996	10:98828483-99609412	0.1230500005816321	0.2039460562050445	0.5462786570360719
MR-link 2	glutamine	HMDB0000641	aspartate	HMDB0000191	met-d-Gln	M15996	10:114535278-115035278	-1.0937246471416442	0.7818566164113925	0.1618485630097739
MR-link 2	glutamine	HMDB0000641	aspartate	HMDB0000191	met-d-Gln	M15996	11:8005408-8505408	0.2194108189858145	0.5118164592754195	0.6681485246338945
MR-link 2	glutamine	HMDB0000641	aspartate	HMDB0000191	met-d-Gln	M15996	11:18148958-18648958	-0.3403894662479817	0.701289740905074	0.6274093937330177
MR-link 2	glutamine	HMDB0000641	aspartate	HMDB0000191	met-d-Gln	M15996	11:73860169-74360169	-0.7080683912524472	0.5774469410863444	0.2201214979427509
MR-link 2	glutamine	HMDB0000641	aspartate	HMDB0000191	met-d-Gln	M15996	12:4051876-4551876	-0.1814715498791885	0.7822062368862899	0.8165383087884756
MR-link 2	glutamine	HMDB0000641	aspartate	HMDB0000191	met-d-Gln	M15996	12:46377388-47736079	0.2950690151779477	0.2243900739596724	0.1885157918242562
MR-link 2	glutamine	HMDB0000641	aspartate	HMDB0000191	met-d-Gln	M15996	12:55949170-57674145	-0.0579467010720186	0.0876481379901686	0.5085297699615485
MR-link 2	glutamine	HMDB0000641	aspartate	HMDB0000191	met-d-Gln	M15996	12:59330993-60240767	-0.243784142388491	0.3014457198421991	0.4186782066552872
MR-link 2	glutamine	HMDB0000641	aspartate	HMDB0000191	met-d-Gln	M15996	12:121134495-121634495	-0.8057604377781028	0.886086148713118	0.3631665975959282
MR-link 2	glutamine	HMDB0000641	aspartate	HMDB0000191	met-d-Gln	M15996	14:21242229-21782312	0.4923713862308057	0.438812878189515	0.2618398284871519
MR-link 2	glutamine	HMDB0000641	aspartate	HMDB0000191	met-d-Gln	M15996	14:74940531-75440531	-1.1442757473719831	0.950720397632138	0.2287488251272527
MR-link 2	glutamine	HMDB0000641	aspartate	HMDB0000191	met-d-Gln	M15996	14:100545139-101045139	-0.2094675112212648	0.5214305390847236	0.6878923128314881
MR-link 2	glutamine	HMDB0000641	aspartate	HMDB0000191	met-d-Gln	M15996	16:70118909-70618909	-0.6310487606630224	0.7225038986831707	0.3824346420284642
MR-link 2	glutamine	HMDB0000641	aspartate	HMDB0000191	met-d-Gln	M15996	17:25345818-25845818	-0.4328284997943321	0.6147147515142374	0.4813625548634007
MR-link 2	glutamine	HMDB0000641	aspartate	HMDB0000191	met-d-Gln	M15996	18:31306350-31806350	0.3788018364562751	0.6523643061732473	0.5614696477654461
MR-link 2	glutamine	HMDB0000641	aspartate	HMDB0000191	met-d-Gln	M15996	20:55862882-56362882	-0.3766481772248294	0.607119213295591	0.5350037773557599
MR-link 2	glutamine	HMDB0000641	aspartate	HMDB0000191	met-d-Gln	M15996	22:44074730-44574730	0.3654862248477024	0.8189622969090253	0.6553952385885518
MR-link 2	arachidonate (20:4n6)	HMDB0001043	caffeine	HMDB0001847	M01110	M00569	11:61330635-61830635	0.0190657513145663	0.0463719622816165	0.6809638291421842
MR-link 2	adenosine	HMDB0000050	cystine	HMDB0000192	M00555	M31454	1:109564880-110064880	-0.4656019820500595	0.3896585848044063	0.2321271668060583
MR-link 2	adenosine	HMDB0000050	cystine	HMDB0000192	M00555	M31454	6:96128415-96628415	0.1569078953559953	0.4684460265986123	0.7376597462121244
MR-link 2	sphinganine	HMDB0000269	mannose	HMDB0000169	GCST90200374	GCST90200435	3:56598999-57098999	-0.0681207134988234	0.1617872353939583	0.6737176775279412
MR-link 2	citrulline	HMDB0000904	kynurenate	HMDB0000715	M02132	GCST90200454	10:97115163-97871266	0.0493807032768117	0.1570637623104736	0.7532179504289961
MR-link 2	5-acetylamino-6-formylamino-3-methyluracil	HMDB0011105	glycochenodeoxycholate	HMDB0000637	GCST90200680	M32346	8:17743764-18765840	0.018263479849603	0.023922549920069	0.4451998276902797
MR-link 2	glycochenodeoxycholate	HMDB0000637	allantoin	HMDB0000462	M32346	GCST90200286	6:156877825-157377825	0.1563653486232002	0.2218547063066442	0.4809286722919222
MR-link 2	acetylphosphate	HMDB0001494	biliverdin	HMDB0001008	M15488	GCST90200706	1:109564880-110064880	0.0302615708939914	0.187291030942376	0.8716404508022079
MR-link 2	acetylphosphate	HMDB0001494	biliverdin	HMDB0001008	M15488	GCST90200706	6:96128415-96628415	-0.0625450143396397	0.2268564347246169	0.782776141410251
MR-link 2	5-oxoproline	HMDB0000267	docosahexaenoate (dha; 22:6n3)	HMDB0002183	M01494	GCST90199651	8:144903138-145403138	-0.0297395852105662	0.0456750023994065	0.5149735824027295
MR-link 2	5-acetylamino-6-formylamino-3-methyluracil	HMDB0011105	glycochenodeoxycholate	HMDB0000637	GCST90200680	GCST90200342	8:17743764-18765840	-0.0021861899953255	0.0235116234653616	0.9259167724136212
MR-link 2	s-1-pyrroline-5-carboxylate	HMDB0001301	4-hydroxy-2-oxoglutaric acid	HMDB0002070	GCST90200381	GCST90199897	1:18949448-19449448	0.1573006744284385	0.1569458552458896	0.3162176621262614
MR-link 2	s-1-pyrroline-5-carboxylate	HMDB0001301	4-hydroxy-2-oxoglutaric acid	HMDB0002070	GCST90200381	GCST90199897	8:144432748-145014955	0.1227773218757866	0.0469741943255413	0.0089562788629474
MR-link 2	2-aminobutyrate	HMDB0000452	citrate	HMDB0000094	GCST90200305	met-d-Citrate	2:64970910-65470910	-0.0516234325073074	0.0278642084177843	0.0639283883069835
MR-link 2	2-aminobutyrate	HMDB0000452	citrate	HMDB0000094	GCST90200305	met-d-Citrate	4:88993818-89493818	-0.0417837205508132	0.0453527334795557	0.3568909762429963
MR-link 2	5,6-dihydrothymine	HMDB0000079	4-acetamidobutanoate	HMDB0003681	GCST90200339	GCST90200311	22:50721854-51221854	0.2029333526545715	0.2193047721963079	0.3547846329160551
MR-link 2	mannose	HMDB0000169	eicosapentaenoate (epa; 20:5n3)	HMDB0001999	GCST90200435	M18467	2:27176853-28662558	-0.0574136943978667	0.0752751971361371	0.4456320165967902
MR-link 2	histidine	HMDB0000177	sarcosine	HMDB0000271	M00059	GCST90200291	4:9731889-10602550	0.1696540219137718	0.2102092701569786	0.4196249867668231
MR-link 2	serine	HMDB0000187	leucine	HMDB0000687	bioa_018	met-d-Leu	1:11610843-12110843	-0.0445953693515328	0.1083998273534985	0.6807814156165187
MR-link 2	serine	HMDB0000187	leucine	HMDB0000687	bioa_018	met-d-Leu	1:119427250-120522606	-0.0361366606455344	0.0214834251787087	0.092554945118597
MR-link 2	serine	HMDB0000187	leucine	HMDB0000687	bioa_018	met-d-Leu	2:27480940-27980940	-0.6077191287111343	0.1327104324639019	4.665641357420288e-06
MR-link 2	serine	HMDB0000187	leucine	HMDB0000687	bioa_018	met-d-Leu	2:211315692-212076215	-0.0464465047438918	0.0290755665617327	0.1101674193063158
MR-link 2	serine	HMDB0000187	leucine	HMDB0000687	bioa_018	met-d-Leu	3:125660381-126160381	-0.0258744181902277	0.1029418077403575	0.8015435601324233
MR-link 2	serine	HMDB0000187	leucine	HMDB0000687	bioa_018	met-d-Leu	7:55551853-56922308	0.0062542538726805	0.0378685636557072	0.8688205028626653
MR-link 2	serine	HMDB0000187	leucine	HMDB0000687	bioa_018	met-d-Leu	8:126232621-126732621	-0.0171361511118164	0.1421828523027069	0.904069712315348
MR-link 2	serine	HMDB0000187	leucine	HMDB0000687	bioa_018	met-d-Leu	10:65065800-65565800	0.4775811457935679	0.1813042057685203	0.0084350035012782
MR-link 2	glycine	HMDB0000123	4-acetamidobutanoate	HMDB0003681	met-d-Gly	M01558	1:11606378-12106378	0.2633893574469312	0.7245013112797064	0.7161972592780856
MR-link 2	glycine	HMDB0000123	4-acetamidobutanoate	HMDB0003681	met-d-Gly	M01558	1:75982013-76482013	-0.4182763308566622	0.5257650625191365	0.4262892860861369
MR-link 2	glycine	HMDB0000123	4-acetamidobutanoate	HMDB0003681	met-d-Gly	M01558	1:120004506-120504506	-0.4311262575879133	0.7082670838420473	0.5427194846444274
MR-link 2	glycine	HMDB0000123	4-acetamidobutanoate	HMDB0003681	met-d-Gly	M01558	1:151589838-152089838	-1.835041157349797	1.09284436576867	0.0931243219389577
MR-link 2	glycine	HMDB0000123	4-acetamidobutanoate	HMDB0003681	met-d-Gly	M01558	2:165276338-165776338	-0.0844584091531453	0.6606528793293283	0.8982749414129267
MR-link 2	glycine	HMDB0000123	4-acetamidobutanoate	HMDB0003681	met-d-Gly	M01558	2:208538752-212979649	-0.0010787244596501	0.0385559909632772	0.9776795954521303
MR-link 2	glycine	HMDB0000123	4-acetamidobutanoate	HMDB0003681	met-d-Gly	M01558	2:226790540-227290540	0.3607377866030689	0.7368902299794958	0.6244589209370066
MR-link 2	glycine	HMDB0000123	4-acetamidobutanoate	HMDB0003681	met-d-Gly	M01558	3:12110357-12610357	-0.3189900244262387	0.6833545533455301	0.6406428513338795
MR-link 2	glycine	HMDB0000123	4-acetamidobutanoate	HMDB0003681	met-d-Gly	M01558	3:48534270-49826414	0.871721700735725	0.8195445979258974	0.2874800450589965
MR-link 2	glycine	HMDB0000123	4-acetamidobutanoate	HMDB0003681	met-d-Gly	M01558	3:125116791-126249375	-0.2712427237449958	0.1744443229578088	0.1199709169870419
MR-link 2	glycine	HMDB0000123	4-acetamidobutanoate	HMDB0003681	met-d-Gly	M01558	4:89427537-89927537	-1.0637245179188708	0.7183814647959842	0.1386801945345593
MR-link 2	glycine	HMDB0000123	4-acetamidobutanoate	HMDB0003681	met-d-Gly	M01558	4:102676923-103438709	0.3322314535406786	0.7813445313475987	0.6706873775715776
MR-link 2	glycine	HMDB0000123	4-acetamidobutanoate	HMDB0003681	met-d-Gly	M01558	5:90005685-90505685	-0.8524404852013348	0.7379390970051851	0.2480233814061342
MR-link 2	glycine	HMDB0000123	4-acetamidobutanoate	HMDB0003681	met-d-Gly	M01558	6:131620261-132120261	0.2462655683520337	1.1730288087175986	0.83371456872578
MR-link 2	glycine	HMDB0000123	4-acetamidobutanoate	HMDB0003681	met-d-Gly	M01558	6:160518860-161018860	-0.5930300136348823	0.6066105312691851	0.3282660325161833
MR-link 2	glycine	HMDB0000123	4-acetamidobutanoate	HMDB0003681	met-d-Gly	M01558	7:55560073-56715237	0.4245743920866826	0.2750864575470209	0.1227285059361173
MR-link 2	glycine	HMDB0000123	4-acetamidobutanoate	HMDB0003681	met-d-Gly	M01558	8:8915380-9434231	-0.0795319791247392	0.2522638668610579	0.7525544043005479
MR-link 2	glycine	HMDB0000123	4-acetamidobutanoate	HMDB0003681	met-d-Gly	M01558	8:116710729-117210729	-0.7436601851003727	1.22326189565899	0.543232502077492
MR-link 2	glycine	HMDB0000123	4-acetamidobutanoate	HMDB0003681	met-d-Gly	M01558	8:126212070-126756694	0.2711887212084349	0.4485664941859579	0.5454664106548637
MR-link 2	glycine	HMDB0000123	4-acetamidobutanoate	HMDB0003681	met-d-Gly	M01558	9:5668443-7086536	0.261814712509221	0.2428148208155796	0.2809228801450395
MR-link 2	glycine	HMDB0000123	4-acetamidobutanoate	HMDB0003681	met-d-Gly	M01558	12:115016-615016	1.662387801094349	0.8408464268443577	0.0480370039346597
MR-link 2	glycine	HMDB0000123	4-acetamidobutanoate	HMDB0003681	met-d-Gly	M01558	12:21136493-21636493	-1.3452774061105035	0.8125082328410922	0.0977807108543699
MR-link 2	glycine	HMDB0000123	4-acetamidobutanoate	HMDB0003681	met-d-Gly	M01558	12:46468358-47667420	0.1104598115025977	0.338907242886847	0.7444778221958217
MR-link 2	glycine	HMDB0000123	4-acetamidobutanoate	HMDB0003681	met-d-Gly	M01558	12:56615338-57115338	0.2576915494195083	0.6527090445165183	0.6929882123026079
MR-link 2	glycine	HMDB0000123	4-acetamidobutanoate	HMDB0003681	met-d-Gly	M01558	12:57516305-58016305	-0.0305106660079701	1.1353233045257718	0.9785602397860476
MR-link 2	glycine	HMDB0000123	4-acetamidobutanoate	HMDB0003681	met-d-Gly	M01558	12:59343804-59843804	0.2367728862799528	0.8473482469343361	0.779916330969076
MR-link 2	glycine	HMDB0000123	4-acetamidobutanoate	HMDB0003681	met-d-Gly	M01558	14:100551720-101051720	0.3208662767740613	1.2233684845496136	0.7931048298488909
MR-link 2	glycine	HMDB0000123	4-acetamidobutanoate	HMDB0003681	met-d-Gly	M01558	15:42451374-42951374	-0.8601648561147092	0.7152525273294807	0.2291299748499412
MR-link 2	glycine	HMDB0000123	4-acetamidobutanoate	HMDB0003681	met-d-Gly	M01558	15:43028726-44613739	-0.9210018437608232	0.6583739429811938	0.1618418178353342
MR-link 2	glycine	HMDB0000123	4-acetamidobutanoate	HMDB0003681	met-d-Gly	M01558	15:58180763-58713267	-0.9724572943481808	0.7009910325470993	0.165362289203389
MR-link 2	glycine	HMDB0000123	4-acetamidobutanoate	HMDB0003681	met-d-Gly	M01558	16:79678196-80178196	0.729501506311591	0.9992425224278074	0.4653568680709471
MR-link 2	glycine	HMDB0000123	4-acetamidobutanoate	HMDB0003681	met-d-Gly	M01558	16:80626853-81422810	0.5349382935436144	0.2191525235500881	0.0146490638381402
MR-link 2	glycine	HMDB0000123	4-acetamidobutanoate	HMDB0003681	met-d-Gly	M01558	17:45235982-45996386	0.1623815091138928	0.4507100547415371	0.718638267501458
MR-link 2	glycine	HMDB0000123	4-acetamidobutanoate	HMDB0003681	met-d-Gly	M01558	19:17984588-18484588	-0.1885948558056863	0.510279152059978	0.711686858240735
MR-link 2	glycine	HMDB0000123	4-acetamidobutanoate	HMDB0003681	met-d-Gly	M01558	19:33473705-33973705	0.3528540150184033	1.3076599980504895	0.7872862658458095
MR-link 2	kynurenine	HMDB0000684	xanthine	HMDB0000292	GCST90199636	M03147	8:39554593-40054593	0.2729218356958606	0.2035374393498619	0.1799553419948683
MR-link 2	kynurenine	HMDB0000684	xanthine	HMDB0000292	GCST90199636	M03147	12:111809557-113090766	0.301644157977741	0.1722234961085099	0.0798651131535312
MR-link 2	kynurenine	HMDB0000684	xanthine	HMDB0000292	GCST90199636	M03147	16:87568373-88128072	0.0284676156203796	0.0809134444769502	0.7249672559074967
MR-link 2	urate	HMDB0000289	n-stearoyl-sphingosine (d18:1/18:0)*	HMDB0004950	GCST90200307	GCST90200341	2:207223753-207723753	0.0		1.0
MR-link 2	urate	HMDB0000289	n-stearoyl-sphingosine (d18:1/18:0)*	HMDB0004950	GCST90200307	GCST90200341	4:9672167-10439135	0.0922465765033622	0.0581447446244875	0.1126261693266479
MR-link 2	urate	HMDB0000289	n-stearoyl-sphingosine (d18:1/18:0)*	HMDB0004950	GCST90200307	GCST90200341	4:88802323-89302323	0.3012458551764274	0.1644488476116986	0.0669735598076451
MR-link 2	urate	HMDB0000289	n-stearoyl-sphingosine (d18:1/18:0)*	HMDB0004950	GCST90200307	GCST90200341	11:64114866-64614866	0.7625930000862543	0.2539949408349455	0.0026786484718804
MR-link 2	urate	HMDB0000289	n-stearoyl-sphingosine (d18:1/18:0)*	HMDB0004950	GCST90200307	GCST90200341	12:114208961-114708961	0.1727789364631148	0.3462729390207421	0.6178022926062019
MR-link 2	glutamine	HMDB0000641	glycerol	HMDB0000131	bioa_006	M15122	2:27200724-28253174	-0.669916104688138	0.2732840160398125	0.0142319563764428
MR-link 2	glutamine	HMDB0000641	glycerol	HMDB0000131	bioa_006	M15122	2:191299636-192089976	-0.0226847528586516	0.3378362795738078	0.9464645358648812
MR-link 2	glutamine	HMDB0000641	glycerol	HMDB0000131	bioa_006	M15122	6:20469561-20969561	1.4054732771243537	0.7555244764926748	0.0628485038174135
MR-link 2	glutamine	HMDB0000641	glycerol	HMDB0000131	bioa_006	M15122	7:72732874-73232874	0.6767655572892011	0.4941638193139462	0.1708378471775743
MR-link 2	glutamine	HMDB0000641	glycerol	HMDB0000131	bioa_006	M15122	8:17122121-17622121	-0.1510772842596399	0.5657995324521549	0.7894571736170072
MR-link 2	glutamine	HMDB0000641	glycerol	HMDB0000131	bioa_006	M15122	8:134082558-134582558	1.848503602771145	0.9629327241480816	0.0549008376363098
MR-link 2	glutamine	HMDB0000641	glycerol	HMDB0000131	bioa_006	M15122	9:4032942-4532942	0.2880997102576325	0.6148160820352377	0.6393591887679888
MR-link 2	glutamine	HMDB0000641	glycerol	HMDB0000131	bioa_006	M15122	10:64798306-65565800	0.4425794240917782	0.9946681586893732	0.6563545606437899
MR-link 2	glutamine	HMDB0000641	glycerol	HMDB0000131	bioa_006	M15122	10:99109412-99609412	0.129993077592639	0.2643713443308072	0.6229269249793743
MR-link 2	glutamine	HMDB0000641	glycerol	HMDB0000131	bioa_006	M15122	11:8003049-8503049	0.580180417351825	0.5620334152255078	0.3019371649016035
MR-link 2	glutamine	HMDB0000641	glycerol	HMDB0000131	bioa_006	M15122	12:46679007-47711183	0.5284204692173402	0.2879607576691561	0.0664992687627597
MR-link 2	glutamine	HMDB0000641	glycerol	HMDB0000131	bioa_006	M15122	12:56615040-57375879	0.0073046142740133	0.1040541395603144	0.9440343697111768
MR-link 2	glutamine	HMDB0000641	glycerol	HMDB0000131	bioa_006	M15122	12:59344212-60165849	0.1360555297637208	0.3745589280442025	0.71642412442435
MR-link 2	glutamine	HMDB0000641	glycerol	HMDB0000131	bioa_006	M15122	14:100594368-101094368	-1.096895854933892	0.5998078109755554	0.067437737899625
MR-link 2	glutamine	HMDB0000641	glycerol	HMDB0000131	bioa_006	M15122	15:58477325-58977325	0.2522926134674021	0.6262038827135062	0.6870275842926814
MR-link 2	creatinine	HMDB0000562	3-(4-hydroxyphenyl)lactate	HMDB0000755	bioa_026	M32197	1:109627506-110127506	1.432688094351787	0.6684393554556652	0.0320863729806356
MR-link 2	creatinine	HMDB0000562	3-(4-hydroxyphenyl)lactate	HMDB0000755	bioa_026	M32197	2:27480940-27980940	-0.9075946225393864	0.4513739557575988	0.0443531713566452
MR-link 2	creatinine	HMDB0000562	3-(4-hydroxyphenyl)lactate	HMDB0000755	bioa_026	M32197	2:73467567-73967567	-0.0756743523352839	0.6624926359104126	0.9090580811922542
MR-link 2	creatinine	HMDB0000562	3-(4-hydroxyphenyl)lactate	HMDB0000755	bioa_026	M32197	2:121056440-121556440	1.5508333730505768	0.8374899638278656	0.0640597865449441
MR-link 2	creatinine	HMDB0000562	3-(4-hydroxyphenyl)lactate	HMDB0000755	bioa_026	M32197	2:211315692-211815692	-0.1724295759771432	0.378730579168953	0.6489056896003322
MR-link 2	creatinine	HMDB0000562	3-(4-hydroxyphenyl)lactate	HMDB0000755	bioa_026	M32197	2:217404869-217904869	0.7414616442118038	0.7628136308641138	0.3310461170389844
MR-link 2	creatinine	HMDB0000562	3-(4-hydroxyphenyl)lactate	HMDB0000755	bioa_026	M32197	4:77118847-77618847	-0.2644777141196395	0.3846432896904055	0.4917096405662071
MR-link 2	creatinine	HMDB0000562	3-(4-hydroxyphenyl)lactate	HMDB0000755	bioa_026	M32197	5:39171736-39671736	1.1538209034297433	0.5726988130955474	0.0439352492580623
MR-link 2	creatinine	HMDB0000562	3-(4-hydroxyphenyl)lactate	HMDB0000755	bioa_026	M32197	5:67795622-68295622	-0.2135312909642112	0.6544976927030441	0.7442335746073023
MR-link 2	creatinine	HMDB0000562	3-(4-hydroxyphenyl)lactate	HMDB0000755	bioa_026	M32197	5:176567143-177067143	0.3786614064384335	0.4014668191566299	0.3455812851237956
MR-link 2	creatinine	HMDB0000562	3-(4-hydroxyphenyl)lactate	HMDB0000755	bioa_026	M32197	6:6868990-7368990	0.0190137661684494	0.758087665538465	0.9799901769514618
MR-link 2	creatinine	HMDB0000562	3-(4-hydroxyphenyl)lactate	HMDB0000755	bioa_026	M32197	6:43564625-44064625	1.3863617525752343	0.6746093551845856	0.03987334564884
MR-link 2	creatinine	HMDB0000562	3-(4-hydroxyphenyl)lactate	HMDB0000755	bioa_026	M32197	6:160442375-160942375	0.0230304563736905	0.3159579416473186	0.9418929413610376
MR-link 2	creatinine	HMDB0000562	3-(4-hydroxyphenyl)lactate	HMDB0000755	bioa_026	M32197	7:77297198-77797198	-0.1774534645831262	0.6059338178586701	0.7696295595949803
MR-link 2	creatinine	HMDB0000562	3-(4-hydroxyphenyl)lactate	HMDB0000755	bioa_026	M32197	7:151157801-151657801	1.05275595671059	0.7329305405653987	0.1508984368483646
MR-link 2	creatinine	HMDB0000562	3-(4-hydroxyphenyl)lactate	HMDB0000755	bioa_026	M32197	8:23501151-24001151	1.0945152033955936	0.9492035396278048	0.2488742698748527
MR-link 2	creatinine	HMDB0000562	3-(4-hydroxyphenyl)lactate	HMDB0000755	bioa_026	M32197	11:30518678-31018678	-0.0110787062276563	0.6164314281961213	0.98566093095911
MR-link 2	creatinine	HMDB0000562	3-(4-hydroxyphenyl)lactate	HMDB0000755	bioa_026	M32197	15:45399813-46200138	0.294389433683807	0.2533208941424025	0.2451864741089464
MR-link 2	creatinine	HMDB0000562	3-(4-hydroxyphenyl)lactate	HMDB0000755	bioa_026	M32197	15:75279182-75779182	-0.9705915980755307	0.6639111253472688	0.1437603903140615
MR-link 2	creatinine	HMDB0000562	3-(4-hydroxyphenyl)lactate	HMDB0000755	bioa_026	M32197	15:75910951-76410951	-0.1677474657477232	0.5358750918037687	0.7542543458083173
MR-link 2	creatinine	HMDB0000562	3-(4-hydroxyphenyl)lactate	HMDB0000755	bioa_026	M32197	16:20117645-20617645	-0.0892804446179594	0.4958379386294324	0.8571056778036987
MR-link 2	creatinine	HMDB0000562	3-(4-hydroxyphenyl)lactate	HMDB0000755	bioa_026	M32197	17:37370347-37870347	1.0692288073792793	0.8288102726600303	0.1970240347384436
MR-link 2	creatinine	HMDB0000562	3-(4-hydroxyphenyl)lactate	HMDB0000755	bioa_026	M32197	17:58724447-59700441	0.3603056299416193	0.4687957581935989	0.4421444731959949
MR-link 2	creatinine	HMDB0000562	3-(4-hydroxyphenyl)lactate	HMDB0000755	bioa_026	M32197	19:33119611-33619611	0.0744877544967116	0.4851703332665601	0.8779810602944867
MR-link 2	creatinine	HMDB0000562	3-(4-hydroxyphenyl)lactate	HMDB0000755	bioa_026	M32197	22:40650077-41150077	0.3834345381221065	0.5544002332507107	0.4891757164943956
MR-link 2	5-oxoproline	HMDB0000267	cysteinylglycine	HMDB0000078	GCST90200280	GCST90200364	8:144861615-145802337	0.02868711516822	0.033093126276788	0.3860185944951663
MR-link 2	5-oxoproline	HMDB0000267	cysteinylglycine	HMDB0000078	GCST90200280	GCST90200364	12:56615338-57115338	0.2656652367818799	0.1773911160479504	0.1342309031564593
MR-link 2	dehydroepiandrosterone sulfate (dhea-s)	HMDB0001032	taurine	HMDB0000251	M32425	GCST90200420	7:98868801-99739571	-0.3127163191782379	0.1271971354361502	0.0139512173190764
MR-link 2	dehydroepiandrosterone sulfate (dhea-s)	HMDB0001032	taurine	HMDB0000251	M32425	GCST90200420	19:48115523-48615523	0.0321374135683416	0.1439075223949886	0.8232865400491617
MR-link 2	n-stearoyl-sphingosine (d18:1/18:0)*	HMDB0004950	methionine	HMDB0000696	GCST90200341	GCST90200391	10:64645010-65401382	-0.2029894498220314	0.2163003773518391	0.3480075944865777
MR-link 2	n-stearoyl-sphingosine (d18:1/18:0)*	HMDB0004950	methionine	HMDB0000696	GCST90200341	GCST90200391	14:63982220-64482220	0.0134726797743591	0.2038601253118637	0.9473078746586114
MR-link 2	n-stearoyl-sphingosine (d18:1/18:0)*	HMDB0004950	methionine	HMDB0000696	GCST90200341	GCST90200391	18:55052269-55552269	-0.4209032381624655	0.1565636123327793	0.0071798601435381
MR-link 2	n-stearoyl-sphingosine (d18:1/18:0)*	HMDB0004950	methionine	HMDB0000696	GCST90200341	GCST90200391	19:8013648-8513648	-0.0878957579430846	0.092624162008302	0.3426457165101456
MR-link 2	n-acetylornithine	HMDB0003357	glycochenodeoxycholate	HMDB0000637	M15630	M32346	2:73124156-74349562	-0.0178063490298225	0.0223105264897289	0.4248041950043265
MR-link 2	5-acetylamino-6-formylamino-3-methyluracil	HMDB0011105	pantothenate	HMDB0000210	GCST90200680	M01508	8:17743764-18765840	-0.0183659141445805	0.0229715818218283	0.423997153535954
MR-link 2	cystine	HMDB0000192	tryptophan	HMDB0000929	M31454	M00054	22:24745202-25245202	-0.0353799725564728	0.0763278888932395	0.6429872745571484
MR-link 2	pantothenate	HMDB0000210	5-methylthioadenosine (mta)	HMDB0001173	GCST90200279	GCST90200359	1:199230515-199730515	0.562446556048007	0.2013866066531054	0.0052242727735806
MR-link 2	glutamine	HMDB0000641	glutamate	HMDB0000148	met-d-Gln	bioa_007	1:213912734-214412734	-0.5967771321381714	0.2656302196492805	0.0246626450263356
MR-link 2	glutamine	HMDB0000641	glutamate	HMDB0000148	met-d-Gln	bioa_007	2:26939063-28767861	-0.3403947938779437	0.1117536906065025	0.002319557912361
MR-link 2	glutamine	HMDB0000641	glutamate	HMDB0000148	met-d-Gln	bioa_007	2:190998205-192033792	-0.1408576821341618	0.1277834142327006	0.2703243835103549
MR-link 2	glutamine	HMDB0000641	glutamate	HMDB0000148	met-d-Gln	bioa_007	2:211168890-211668890	0.4287979884268779	0.353933839764401	0.2256961062327457
MR-link 2	glutamine	HMDB0000641	glutamate	HMDB0000148	met-d-Gln	bioa_007	3:38941335-39441335	-0.2793315131470456	0.419235267920061	0.5052269047497281
MR-link 2	glutamine	HMDB0000641	glutamate	HMDB0000148	met-d-Gln	bioa_007	3:52085887-52937605	-1.1012992138779194	0.8714427875533912	0.2063142554438895
MR-link 2	glutamine	HMDB0000641	glutamate	HMDB0000148	met-d-Gln	bioa_007	3:159689586-160441236	0.3373292976324623	0.2467421803546832	0.1715837224296241
MR-link 2	glutamine	HMDB0000641	glutamate	HMDB0000148	met-d-Gln	bioa_007	5:55611894-56111894	-1.5275721267159232	0.7031539165746264	0.0298211583667826
MR-link 2	glutamine	HMDB0000641	glutamate	HMDB0000148	met-d-Gln	bioa_007	6:20425792-20925792	-0.0534778251896207	0.291679084439749	0.854527533783751
MR-link 2	glutamine	HMDB0000641	glutamate	HMDB0000148	met-d-Gln	bioa_007	6:41265224-41765224	-0.3901402982836873	0.398285947070406	0.3273091655596686
MR-link 2	glutamine	HMDB0000641	glutamate	HMDB0000148	met-d-Gln	bioa_007	6:56020405-56520405	0.3454088837600177	0.3732276036337785	0.3547243606748754
MR-link 2	glutamine	HMDB0000641	glutamate	HMDB0000148	met-d-Gln	bioa_007	6:126492728-127693092	-0.2656309407198419	0.194031496084574	0.1709963387292613
MR-link 2	glutamine	HMDB0000641	glutamate	HMDB0000148	met-d-Gln	bioa_007	6:131635614-132135614	0.2898485816213042	0.2633856426842633	0.2711264291669314
MR-link 2	glutamine	HMDB0000641	glutamate	HMDB0000148	met-d-Gln	bioa_007	7:72772933-73272933	-0.4436460142522653	0.1895799506926779	0.0192758621517757
MR-link 2	glutamine	HMDB0000641	glutamate	HMDB0000148	met-d-Gln	bioa_007	8:17124777-17669461	0.6620556098182027	0.319624193076034	0.0383255045707377
MR-link 2	glutamine	HMDB0000641	glutamate	HMDB0000148	met-d-Gln	bioa_007	8:126231747-126731747	-0.4355627288851429	0.320423980161406	0.1740412509946096
MR-link 2	glutamine	HMDB0000641	glutamate	HMDB0000148	met-d-Gln	bioa_007	9:4040541-4540541	0.2815395406337067	0.2970138728716598	0.3431802097588051
MR-link 2	glutamine	HMDB0000641	glutamate	HMDB0000148	met-d-Gln	bioa_007	9:21884172-22384172	0.4210865650505333	0.3233387817692378	0.192811241793611
MR-link 2	glutamine	HMDB0000641	glutamate	HMDB0000148	met-d-Gln	bioa_007	10:98828483-99609412	0.0649385021607086	0.0969033908363455	0.5027707592795752
MR-link 2	glutamine	HMDB0000641	glutamate	HMDB0000148	met-d-Gln	bioa_007	10:114535278-115035278	-0.429681061131459	0.3749554417959282	0.2518148780774314
MR-link 2	glutamine	HMDB0000641	glutamate	HMDB0000148	met-d-Gln	bioa_007	11:8005408-8505408	0.5492014341190212	0.2481176335096166	0.026865121664475
MR-link 2	glutamine	HMDB0000641	glutamate	HMDB0000148	met-d-Gln	bioa_007	11:18148958-18648958	0.1069056833696522	0.4144526752915994	0.7964499355949893
MR-link 2	glutamine	HMDB0000641	glutamate	HMDB0000148	met-d-Gln	bioa_007	11:73860169-74360169	-0.4279398976394531	0.2955676484189067	0.1476568498987742
MR-link 2	glutamine	HMDB0000641	glutamate	HMDB0000148	met-d-Gln	bioa_007	12:4051876-4551876	0.4033499633642233	0.4194144792775044	0.336201450134361
MR-link 2	glutamine	HMDB0000641	glutamate	HMDB0000148	met-d-Gln	bioa_007	12:46377388-47736079	0.2879247746767837	0.1421455589732144	0.0428095937189123
MR-link 2	glutamine	HMDB0000641	glutamate	HMDB0000148	met-d-Gln	bioa_007	12:55949170-57674145	0.002531219323404	0.0458692803844299	0.9559924148652236
MR-link 2	glutamine	HMDB0000641	glutamate	HMDB0000148	met-d-Gln	bioa_007	12:59330993-60240767	-0.014381454692539	0.1860648673924787	0.938390703578898
MR-link 2	glutamine	HMDB0000641	glutamate	HMDB0000148	met-d-Gln	bioa_007	12:121134495-121634495	-1.3068981296761426	0.9353503951277106	0.1623449010541581
MR-link 2	glutamine	HMDB0000641	glutamate	HMDB0000148	met-d-Gln	bioa_007	14:21242229-21782312	-0.0744255208398193	0.2081295121732182	0.7206484059578235
MR-link 2	glutamine	HMDB0000641	glutamate	HMDB0000148	met-d-Gln	bioa_007	14:74940531-75440531	0.0368355987739986	0.3125914248346752	0.9061948778222616
MR-link 2	glutamine	HMDB0000641	glutamate	HMDB0000148	met-d-Gln	bioa_007	14:100545139-101045139	0.4446289761876446	0.2530264369532919	0.0788763711664192
MR-link 2	glutamine	HMDB0000641	glutamate	HMDB0000148	met-d-Gln	bioa_007	16:70118909-70618909	0.1336707490429397	0.3424122243028721	0.6962558663847371
MR-link 2	glutamine	HMDB0000641	glutamate	HMDB0000148	met-d-Gln	bioa_007	17:25345818-25845818	0.3418705477953917	0.3036413868654706	0.2602068590676349
MR-link 2	glutamine	HMDB0000641	glutamate	HMDB0000148	met-d-Gln	bioa_007	18:31306350-31806350	0.0460257640210796	0.3290227617591144	0.8887498564559634
MR-link 2	glutamine	HMDB0000641	glutamate	HMDB0000148	met-d-Gln	bioa_007	20:55862882-56362882	-0.0294815710076155	0.2992284880303963	0.921515197907856
MR-link 2	glutamine	HMDB0000641	glutamate	HMDB0000148	met-d-Gln	bioa_007	22:44074730-44574730	-0.4960579926347747	0.5323839370951058	0.3514567497681725
MR-link 2	sarcosine	HMDB0000271	docosapentaenoate (n6 dpa; 22:5n6)	HMDB0001976	bioa_031	GCST90199796	1:157842259-158342259	-1.047244500588309	0.7494958926644584	0.1623338476961069
MR-link 2	sarcosine	HMDB0000271	docosapentaenoate (n6 dpa; 22:5n6)	HMDB0001976	bioa_031	GCST90199796	9:136282183-136851769	0.0830224663324527	0.1320515633693155	0.5295373040601302
MR-link 2	histidine	HMDB0000177	docosahexaenoate (dha; 22:6n3)	HMDB0002183	M00059	M19323	4:9731889-10602550	-0.1994909385266588	0.2331851191833111	0.3922718674425506
MR-link 2	creatine	HMDB0000064	methionine	HMDB0000696	M27718	GCST90200391	2:211346498-211846498	-0.1913855254975976	0.0964727482243342	0.0472748021954267
MR-link 2	glutamine	HMDB0000641	alpha-aminoadipic acid	HMDB0000510	bioa_006	bioa_025	2:27200724-28253174	-0.1264888020998868	0.1899484456802211	0.5054678454412158
MR-link 2	glutamine	HMDB0000641	alpha-aminoadipic acid	HMDB0000510	bioa_006	bioa_025	2:191299636-192089976	-0.0913051440118024	0.3307413228979059	0.7825003700657449
MR-link 2	glutamine	HMDB0000641	alpha-aminoadipic acid	HMDB0000510	bioa_006	bioa_025	6:20469561-20969561	0.271227503280023	0.5881480271608757	0.6446872825574157
MR-link 2	glutamine	HMDB0000641	alpha-aminoadipic acid	HMDB0000510	bioa_006	bioa_025	7:72732874-73232874	-0.3507904800767387	0.3209313394702787	0.2743766634275087
MR-link 2	glutamine	HMDB0000641	alpha-aminoadipic acid	HMDB0000510	bioa_006	bioa_025	8:17122121-17622121	-0.161676011640554	0.4422393887808555	0.7146748967720213
MR-link 2	glutamine	HMDB0000641	alpha-aminoadipic acid	HMDB0000510	bioa_006	bioa_025	8:134082558-134582558	1.1986376943839647	0.7384508293680465	0.104551199002528
MR-link 2	glutamine	HMDB0000641	alpha-aminoadipic acid	HMDB0000510	bioa_006	bioa_025	9:4032942-4532942	0.9008948965902884	0.5186676733186171	0.0823976707952472
MR-link 2	glutamine	HMDB0000641	alpha-aminoadipic acid	HMDB0000510	bioa_006	bioa_025	10:64798306-65565800	0.1166931926462508	0.4876632710140463	0.8108803239044204
MR-link 2	glutamine	HMDB0000641	alpha-aminoadipic acid	HMDB0000510	bioa_006	bioa_025	10:99109412-99609412	-0.0729801849342572	0.2078061021867157	0.7254430685718949
MR-link 2	glutamine	HMDB0000641	alpha-aminoadipic acid	HMDB0000510	bioa_006	bioa_025	11:8003049-8503049	0.4487233075078096	0.3566959647133243	0.2083919753524727
MR-link 2	glutamine	HMDB0000641	alpha-aminoadipic acid	HMDB0000510	bioa_006	bioa_025	12:46679007-47711183	0.2434171274950715	0.1672307558753119	0.1455097792993674
MR-link 2	glutamine	HMDB0000641	alpha-aminoadipic acid	HMDB0000510	bioa_006	bioa_025	12:56615040-57375879	-0.0548849932175678	0.0997458671000238	0.5821490833191092
MR-link 2	glutamine	HMDB0000641	alpha-aminoadipic acid	HMDB0000510	bioa_006	bioa_025	12:59344212-60165849	0.094504165014134	0.2628920430872565	0.7192367955863807
MR-link 2	glutamine	HMDB0000641	alpha-aminoadipic acid	HMDB0000510	bioa_006	bioa_025	14:100594368-101094368	0.8353041389877193	0.4908380473976347	0.0887944138441654
MR-link 2	glutamine	HMDB0000641	alpha-aminoadipic acid	HMDB0000510	bioa_006	bioa_025	15:58477325-58977325	-0.4238168977983904	0.5425265578967524	0.4346901299578982
MR-link 2	glycerol 3-phosphate	HMDB0000126	cholesterol	HMDB0000067	GCST90199638	M00063	1:20921386-22251981	-0.0704829257431052	0.0577673748734952	0.2224207243316643
MR-link 2	citrulline	HMDB0000904	leucine	HMDB0000687	GCST90200403	GCST90200389	2:211084708-211584708	0.1561605589504592	0.1343728133771687	0.2451769768781375
MR-link 2	citrulline	HMDB0000904	leucine	HMDB0000687	GCST90200403	GCST90200389	9:133044244-133573675	-0.0953718122719556	0.1636407462173208	0.5600197766156016
MR-link 2	alanine	HMDB0000161	acetate	HMDB0000042	met-d-Ala	met-d-Acetate	1:206970800-207470800	0.2443806576051194	0.1302873329215196	0.0606957401145879
MR-link 2	alanine	HMDB0000161	acetate	HMDB0000042	met-d-Ala	met-d-Acetate	2:27480940-28253616	-0.6752350319451347	0.1291480091673763	1.710005936097176e-07
MR-link 2	alanine	HMDB0000161	acetate	HMDB0000042	met-d-Ala	met-d-Acetate	2:64970910-65916674	-0.1222317909861136	0.0783897214315356	0.1189293200244062
MR-link 2	alanine	HMDB0000161	acetate	HMDB0000042	met-d-Ala	met-d-Acetate	2:211290507-211790507	-0.0332760498263629	0.1603798583697094	0.8356328836782629
MR-link 2	alanine	HMDB0000161	acetate	HMDB0000042	met-d-Ala	met-d-Acetate	3:122879946-123379946	0.2077756429894584	0.2083149000759126	0.3185648907014334
MR-link 2	alanine	HMDB0000161	acetate	HMDB0000042	met-d-Ala	met-d-Acetate	3:159754026-160551365	-0.2164842643248422	0.1152934604010233	0.0604249073128101
MR-link 2	alanine	HMDB0000161	acetate	HMDB0000042	met-d-Ala	met-d-Acetate	4:88958565-89458565	0.1672248624954196	0.123766109319872	0.1766518283143178
MR-link 2	alanine	HMDB0000161	acetate	HMDB0000042	met-d-Ala	met-d-Acetate	5:35692098-36469710	-0.2523845299517254	0.1633118218582013	0.1222459280260879
MR-link 2	alanine	HMDB0000161	acetate	HMDB0000042	met-d-Ala	met-d-Acetate	6:20453952-20953952	-0.1604986621181912	0.1448875194887757	0.2679712529471668
MR-link 2	alanine	HMDB0000161	acetate	HMDB0000042	met-d-Ala	met-d-Acetate	7:94972201-95472201	-0.1239302680589593	0.2140729724490317	0.5626458563281125
MR-link 2	alanine	HMDB0000161	acetate	HMDB0000042	met-d-Ala	met-d-Acetate	8:17128898-17669461	-0.3874379843473577	0.1397561812408631	0.0055671596024039
MR-link 2	alanine	HMDB0000161	acetate	HMDB0000042	met-d-Ala	met-d-Acetate	8:49725746-50225746	-0.3395905141256116	0.1740959560477407	0.0511053705265902
MR-link 2	alanine	HMDB0000161	acetate	HMDB0000042	met-d-Ala	met-d-Acetate	8:117935733-118435733	-0.1167727679606442	0.189267444090374	0.5372530046762543
MR-link 2	alanine	HMDB0000161	acetate	HMDB0000042	met-d-Ala	met-d-Acetate	8:145497920-145997920	0.3788285299571901	0.2209909177008037	0.0864871004268655
MR-link 2	alanine	HMDB0000161	acetate	HMDB0000042	met-d-Ala	met-d-Acetate	9:4033137-4533137	0.1333704902824872	0.1784950662071609	0.4549463037675914
MR-link 2	alanine	HMDB0000161	acetate	HMDB0000042	met-d-Ala	met-d-Acetate	11:8005408-8505408	-0.040628561091047	0.1323952814277513	0.7589399036508475
MR-link 2	alanine	HMDB0000161	acetate	HMDB0000042	met-d-Ala	met-d-Acetate	11:18148958-18648958	0.1848618794623234	0.1687911047489829	0.2734241951122624
MR-link 2	alanine	HMDB0000161	acetate	HMDB0000042	met-d-Ala	met-d-Acetate	12:4040249-4540249	0.0329507787975423	0.2304541822195083	0.8863044692952518
MR-link 2	alanine	HMDB0000161	acetate	HMDB0000042	met-d-Ala	met-d-Acetate	12:45894827-46394827	-0.2172200947656641	0.2107182494962593	0.3026085242206004
MR-link 2	alanine	HMDB0000161	acetate	HMDB0000042	met-d-Ala	met-d-Acetate	12:46544011-47796599	-0.0784526593253048	0.068493574261307	0.252042776754664
MR-link 2	alanine	HMDB0000161	acetate	HMDB0000042	met-d-Ala	met-d-Acetate	12:56109642-56609642	-0.0630706018140622	0.1997200799815855	0.7521581166925542
MR-link 2	alanine	HMDB0000161	acetate	HMDB0000042	met-d-Ala	met-d-Acetate	12:56610577-57110577	0.0596028183037741	0.0608829012037432	0.3275924937480512
MR-link 2	alanine	HMDB0000161	acetate	HMDB0000042	met-d-Ala	met-d-Acetate	12:59740767-60240767	-0.1220643185711433	0.1479405948734552	0.4093204461629663
MR-link 2	alanine	HMDB0000161	acetate	HMDB0000042	met-d-Ala	met-d-Acetate	12:122367989-122867989	-0.3912712994461025	0.1386927266574726	0.0047853636043934
MR-link 2	alanine	HMDB0000161	acetate	HMDB0000042	met-d-Ala	met-d-Acetate	12:132815816-133315816	0.050179215865157	0.3276047941268257	0.8782642401643106
MR-link 2	alanine	HMDB0000161	acetate	HMDB0000042	met-d-Ala	met-d-Acetate	15:60633281-61133281	-0.3067757202848941	0.1955236934027148	0.116649076717351
MR-link 2	alanine	HMDB0000161	acetate	HMDB0000042	met-d-Ala	met-d-Acetate	16:68054392-68554392	-0.3221498389930429	0.3010989258514421	0.2846581959637709
MR-link 2	alanine	HMDB0000161	acetate	HMDB0000042	met-d-Ala	met-d-Acetate	16:70994871-71494871	0.0315382293625255	0.1446559349210086	0.8274116840850114
MR-link 2	alanine	HMDB0000161	acetate	HMDB0000042	met-d-Ala	met-d-Acetate	17:79391534-79891534	0.0694108339382957	0.1382050175897418	0.6155050912862308
MR-link 2	alanine	HMDB0000161	acetate	HMDB0000042	met-d-Ala	met-d-Acetate	21:32796216-33296216	0.3489965831164925	0.3663140607470885	0.3407293960390409
MR-link 2	alanine	HMDB0000161	acetate	HMDB0000042	met-d-Ala	met-d-Acetate	22:18934095-19434095	0.1103342820482839	0.1812308312129478	0.5426535313350627
MR-link 2	caffeine	HMDB0001847	3-(4-hydroxyphenyl)lactate	HMDB0000755	M00569	GCST90200371	7:17037106-17537106	-0.0768334815678185	0.1808735204061259	0.6709888860978892
MR-link 2	caffeine	HMDB0001847	3-(4-hydroxyphenyl)lactate	HMDB0000755	M00569	GCST90200371	15:74777880-75277880	0.0897318884819269	0.1607459798290763	0.5766930286575134
MR-link 2	n-acetylornithine	HMDB0003357	5-methylthioadenosine (mta)	HMDB0001173	bioa_023	GCST90200359	2:72878681-74437061	0.0259328157155365	0.0263957716267423	0.3258727961180421
MR-link 2	n-acetylornithine	HMDB0003357	5-methylthioadenosine (mta)	HMDB0001173	bioa_023	GCST90200359	5:950573-1450573	-0.0110639718751797	0.5315876388471238	0.9833947699398412
MR-link 2	n-acetylornithine	HMDB0003357	5-methylthioadenosine (mta)	HMDB0001173	bioa_023	GCST90200359	17:37301988-37801988	0.1152878435408057	0.3242497525003107	0.7221756442317369
MR-link 2	cysteinylglycine	HMDB0000078	glutamine	HMDB0000641	GCST90200364	met-d-Gln	16:15885043-16385043	0.0957053328326537	0.0448903456037482	0.0330084654561086
MR-link 2	cysteinylglycine	HMDB0000078	glutamine	HMDB0000641	GCST90200364	met-d-Gln	16:89076223-90262231	0.0315857568055439	0.0190366954878237	0.0970747394191048
MR-link 2	cysteinylglycine	HMDB0000078	glutamine	HMDB0000641	GCST90200364	met-d-Gln	19:52317323-52817323	0.017479148930367	0.0522127125234946	0.7378000495491579
MR-link 2	1-methylxanthine	HMDB0010738	taurine	HMDB0000251	GCST90199763	GCST90200420	8:18005709-18505709	0.0402667094436951	0.0522555535124654	0.4409601743976593
MR-link 2	1-methylxanthine	HMDB0010738	taurine	HMDB0000251	GCST90199763	GCST90200420	15:74275585-74775585	0.3272841543933297	0.1367974023145949	0.0167352384048468
MR-link 2	1-methylxanthine	HMDB0010738	taurine	HMDB0000251	GCST90199763	GCST90200420	15:74777880-75599999	0.2165100145601277	0.1351233903139272	0.109086331158327
MR-link 2	inositol 1-phosphate (i1p)	HMDB0000213	glutamate	HMDB0000148	M01481	M32322	1:5349333-5849333	0.4936950177834891	0.3503877880943333	0.1588363290456854
MR-link 2	inositol 1-phosphate (i1p)	HMDB0000213	glutamate	HMDB0000148	M01481	M32322	4:31607204-32397858	0.2011788566463888	0.1001911301398474	0.0446485236140279
MR-link 2	inositol 1-phosphate (i1p)	HMDB0000213	glutamate	HMDB0000148	M01481	M32322	4:66148855-66648855	0.1395928591976691	0.1825300407033397	0.4444106031822237
MR-link 2	inositol 1-phosphate (i1p)	HMDB0000213	glutamate	HMDB0000148	M01481	M32322	6:20616244-21116244	-0.1092737522632698	0.1983409759182621	0.5816755835665472
MR-link 2	inositol 1-phosphate (i1p)	HMDB0000213	glutamate	HMDB0000148	M01481	M32322	10:114775621-115275621	-0.0365773465230674	0.2109542370300926	0.8623449170771484
MR-link 2	inositol 1-phosphate (i1p)	HMDB0000213	glutamate	HMDB0000148	M01481	M32322	12:47079779-47579779	0.0208371196226628	0.1398427046200685	0.8815504921003698
MR-link 2	inositol 1-phosphate (i1p)	HMDB0000213	glutamate	HMDB0000148	M01481	M32322	12:62771708-63271708	0.0681864577043098	0.2279821098042272	0.7648737573294488
MR-link 2	inositol 1-phosphate (i1p)	HMDB0000213	glutamate	HMDB0000148	M01481	M32322	14:96380570-96880570	-0.8709174739506536	0.8792262946833684	0.3219054363041692
MR-link 2	inositol 1-phosphate (i1p)	HMDB0000213	glutamate	HMDB0000148	M01481	M32322	15:77060646-77560646	0.0493940010016048	0.1214137821400758	0.6841374972721506
MR-link 2	hypotaurine	HMDB0000965	arachidonate (20:4n6)	HMDB0001043	GCST90200379	M01110	4:138793652-139293652	0.0089601698220975	0.1631953835076038	0.9562145034165964
MR-link 2	ornithine	HMDB0000214	dihydroorotate	HMDB03349	GCST90200404	GCST90200444	6:131644358-132144358	0.1534346617247319	0.1518749796237331	0.3123661832730803
MR-link 2	ornithine	HMDB0000214	dihydroorotate	HMDB03349	GCST90200404	GCST90200444	6:161178041-161678041	0.0		1.0
MR-link 2	dehydroepiandrosterone sulfate (dhea-s)	HMDB0001032	glutamate	HMDB0000148	M32425	GCST90200412	7:98868801-99739571	0.0341175397264441	0.1126757926786018	0.7620469525461502
MR-link 2	dehydroepiandrosterone sulfate (dhea-s)	HMDB0001032	glutamate	HMDB0000148	M32425	GCST90200412	19:48115523-48615523	0.2938180669319406	0.1603275394305027	0.0668603904847459
MR-link 2	valine	HMDB0000883	glucuronate	HMDB0000127	bioa_022	GCST90199641	2:64958074-65458074	-0.1598990588970857	0.2383692210865218	0.5023453136412879
MR-link 2	valine	HMDB0000883	glucuronate	HMDB0000127	bioa_022	GCST90199641	2:211173777-211673777	0.5534834590161286	0.544583498295678	0.3094662250589615
MR-link 2	valine	HMDB0000883	glucuronate	HMDB0000127	bioa_022	GCST90199641	4:88972827-89472827	0.1728669279488041	0.1281237199015439	0.1772667071347842
MR-link 2	valine	HMDB0000883	glucuronate	HMDB0000127	bioa_022	GCST90199641	11:116381707-116882500	-0.2820684809237688	0.3745104976345131	0.4513503162354565
MR-link 2	valine	HMDB0000883	glucuronate	HMDB0000127	bioa_022	GCST90199641	12:56615040-57115040	0.1239034358108531	0.5938658864801016	0.8347302586296537
MR-link 2	valine	HMDB0000883	glucuronate	HMDB0000127	bioa_022	GCST90199641	16:70059237-70559237	0.5215678950919049	0.3323703680233036	0.1165927146663789
MR-link 2	valine	HMDB0000883	glucuronate	HMDB0000127	bioa_022	GCST90199641	17:6883609-7383609	-0.4494826600338141	0.4192982813848503	0.2837254927897299
MR-link 2	valine	HMDB0000883	glucuronate	HMDB0000127	bioa_022	GCST90199641	17:40470632-40970632	-0.1453976591881563	0.7513092434908352	0.8465472683600013
MR-link 2	valine	HMDB0000883	glucuronate	HMDB0000127	bioa_022	GCST90199641	19:49114511-49614511	-0.6413342245072714	0.59972460892833	0.2848979331922027
MR-link 2	3-aminoisobutyrate	HMDB0002166	lactate	HMDB0000190	GCST90200310	GCST90200408	3:66115384-66615384	-0.3607414634654116	0.2039025442439811	0.076862891438519
MR-link 2	3-aminoisobutyrate	HMDB0002166	lactate	HMDB0000190	GCST90200310	GCST90200408	5:34511619-35593952	-0.0445019682488978	0.0224179183826806	0.0471325605100391
MR-link 2	3-aminoisobutyrate	HMDB0002166	lactate	HMDB0000190	GCST90200310	GCST90200408	5:35822024-36322024	-0.0706460526537616	0.1370151361827105	0.6061284648407279
MR-link 2	3-aminoisobutyrate	HMDB0002166	lactate	HMDB0000190	GCST90200310	GCST90200408	12:89320-602261	0.0244440201851582	0.0751599946969429	0.7450096722480596
MR-link 2	sphingosine 1-phosphate	HMDB0000277	asparagine	HMDB0000168	GCST90199657	M34283	17:74160792-74684003	0.4384204159077379	0.1986563499553206	0.0273190354410001
MR-link 2	tyrosine	HMDB0000158	4-methyl-2-oxopentanoate	HMDB0000695	bioa_021	GCST90199655	4:99820973-100320973	0.1620504300344256	0.6851668033889453	0.8130351034078727
MR-link 2	tyrosine	HMDB0000158	4-methyl-2-oxopentanoate	HMDB0000695	bioa_021	GCST90199655	6:111242119-112017012	0.0122220263080905	0.1202559111416478	0.9190476066896734
MR-link 2	tyrosine	HMDB0000158	4-methyl-2-oxopentanoate	HMDB0000695	bioa_021	GCST90199655	6:112114361-112614361	-0.6788818095149287	0.5053817147906418	0.1791732176562219
MR-link 2	tyrosine	HMDB0000158	4-methyl-2-oxopentanoate	HMDB0000695	bioa_021	GCST90199655	7:27926305-28426305	0.3945410648733635	0.6315020604553627	0.5321245981730495
MR-link 2	tyrosine	HMDB0000158	4-methyl-2-oxopentanoate	HMDB0000695	bioa_021	GCST90199655	10:64816186-65575478	-0.0815798457182694	0.7354603874148461	0.9116770044294472
MR-link 2	tyrosine	HMDB0000158	4-methyl-2-oxopentanoate	HMDB0000695	bioa_021	GCST90199655	11:61310081-61810081	-0.133803187698722	0.5756086369904908	0.8161845241429257
MR-link 2	tyrosine	HMDB0000158	4-methyl-2-oxopentanoate	HMDB0000695	bioa_021	GCST90199655	12:46678393-47435518	0.1073372044703701	0.4406002860859435	0.8075283669189134
MR-link 2	tyrosine	HMDB0000158	4-methyl-2-oxopentanoate	HMDB0000695	bioa_021	GCST90199655	12:56615040-57115040	0.3359104485927789	0.3559518089661764	0.3453248028519505
MR-link 2	tyrosine	HMDB0000158	4-methyl-2-oxopentanoate	HMDB0000695	bioa_021	GCST90199655	12:57594049-58094049	-0.1276648526878546	0.6388850315508902	0.8416178753832627
MR-link 2	tyrosine	HMDB0000158	4-methyl-2-oxopentanoate	HMDB0000695	bioa_021	GCST90199655	12:59727701-60227701	-0.3245052283041494	0.4876482284027654	0.5057630877884778
MR-link 2	tyrosine	HMDB0000158	4-methyl-2-oxopentanoate	HMDB0000695	bioa_021	GCST90199655	12:120845172-121674861	0.1315088423940949	0.4039077491153445	0.744733608014259
MR-link 2	tyrosine	HMDB0000158	4-methyl-2-oxopentanoate	HMDB0000695	bioa_021	GCST90199655	12:122092964-122592964	-0.8870842031325583	0.5740412965081834	0.1222660555386793
MR-link 2	tyrosine	HMDB0000158	4-methyl-2-oxopentanoate	HMDB0000695	bioa_021	GCST90199655	15:60649639-61149639	0.4123695308404088	0.8013845306197984	0.6068525801023732
MR-link 2	tyrosine	HMDB0000158	4-methyl-2-oxopentanoate	HMDB0000695	bioa_021	GCST90199655	16:71153235-72438683	-0.3683147911448358	0.1940478105403398	0.0576879044791856
MR-link 2	phenylalanine	HMDB0000159	guanidinoacetate	HMDB0000128	bioa_016	GCST90200384	3:186202917-186702917	-0.5430877354145183	0.3888047384533982	0.1624696400064939
MR-link 2	phenylalanine	HMDB0000159	guanidinoacetate	HMDB0000128	bioa_016	GCST90200384	4:155231289-155731289	0.2727099534062161	0.7211304707347563	0.705304265434162
MR-link 2	phenylalanine	HMDB0000159	guanidinoacetate	HMDB0000128	bioa_016	GCST90200384	4:186893802-187393802	-0.3235274707942538	0.2267278753368635	0.1535966859311098
MR-link 2	phenylalanine	HMDB0000159	guanidinoacetate	HMDB0000128	bioa_016	GCST90200384	5:176539719-177067143	0.1699255324156036	0.4585407361294931	0.7109511825994401
MR-link 2	phenylalanine	HMDB0000159	guanidinoacetate	HMDB0000128	bioa_016	GCST90200384	6:52381188-52881188	-1.23863553712371	0.643106572680409	0.0541019899932974
MR-link 2	phenylalanine	HMDB0000159	guanidinoacetate	HMDB0000128	bioa_016	GCST90200384	11:57020509-57520509	-0.254575598355252	0.4948538559507748	0.6069401889717907
MR-link 2	phenylalanine	HMDB0000159	guanidinoacetate	HMDB0000128	bioa_016	GCST90200384	12:103007876-103562619	-0.0732661006815023	0.1536191838946653	0.6334096354229786
MR-link 2	phenylalanine	HMDB0000159	guanidinoacetate	HMDB0000128	bioa_016	GCST90200384	14:55086875-55586875	0.3933394746537593	0.6640422500906259	0.5536222417153827
MR-link 2	phenylalanine	HMDB0000159	guanidinoacetate	HMDB0000128	bioa_016	GCST90200384	19:45142254-45642254	0.6871164132234362	0.8187557021930789	0.4013456928723014
MR-link 2	urate	HMDB0000289	cysteine	HMDB0000574	GCST90200307	M31453	4:9672167-10439135	0.0310473978831364	0.0693067274464546	0.6541741897990064
MR-link 2	urate	HMDB0000289	cysteine	HMDB0000574	GCST90200307	M31453	4:88802323-89302323	-0.0116866020219148	0.1705597409897162	0.9453724065293304
MR-link 2	hypotaurine	HMDB0000965	creatinine	HMDB0000562	GCST90200379	GCST90200366	4:138793652-139293652	0.2493398615988751	0.1544173712591757	0.1063726858859774
MR-link 2	hypotaurine	HMDB0000965	creatinine	HMDB0000562	GCST90200379	GCST90200366	5:114821656-115321656	-0.1204878745637073	0.1122859681091056	0.283251014477815
MR-link 2	hypotaurine	HMDB0000965	creatinine	HMDB0000562	GCST90200379	GCST90200366	19:47031255-47531255	0.2828621974123134	0.1958952803091788	0.1487541786783505
MR-link 2	glycine	HMDB0000123	dehydroepiandrosterone sulfate (dhea-s)	HMDB0001032	bioa_008	GCST90199673	1:75967169-76725029	0.0060065288011975	0.3713411569476627	0.9870945960907068
MR-link 2	glycine	HMDB0000123	dehydroepiandrosterone sulfate (dhea-s)	HMDB0001032	bioa_008	GCST90199673	1:120004506-120504506	-0.4072168840927793	0.6376249273528218	0.5230529688737293
MR-link 2	glycine	HMDB0000123	dehydroepiandrosterone sulfate (dhea-s)	HMDB0001032	bioa_008	GCST90199673	2:165258389-165758389	-0.8332015687799197	0.6361384998567317	0.1902702259740994
MR-link 2	glycine	HMDB0000123	dehydroepiandrosterone sulfate (dhea-s)	HMDB0001032	bioa_008	GCST90199673	2:210575251-212439946	0.026084583052948	0.0369062981281208	0.4797040529671863
MR-link 2	glycine	HMDB0000123	dehydroepiandrosterone sulfate (dhea-s)	HMDB0001032	bioa_008	GCST90199673	3:125660381-126160381	0.1696028523282532	0.2144698291820107	0.4290604067519795
MR-link 2	glycine	HMDB0000123	dehydroepiandrosterone sulfate (dhea-s)	HMDB0001032	bioa_008	GCST90199673	5:89976061-90476061	1.1905231627539643	0.9087976638124312	0.1901964970076008
MR-link 2	glycine	HMDB0000123	dehydroepiandrosterone sulfate (dhea-s)	HMDB0001032	bioa_008	GCST90199673	5:131494202-131994202	-0.1154090689375829	0.4123104213753337	0.7795479339564099
MR-link 2	glycine	HMDB0000123	dehydroepiandrosterone sulfate (dhea-s)	HMDB0001032	bioa_008	GCST90199673	6:160525578-161025578	-0.4994849441640477	0.6038065237506193	0.4081085188551804
MR-link 2	glycine	HMDB0000123	dehydroepiandrosterone sulfate (dhea-s)	HMDB0001032	bioa_008	GCST90199673	7:55797215-56297215	0.156746820199809	0.2769500875324039	0.571410789145593
MR-link 2	glycine	HMDB0000123	dehydroepiandrosterone sulfate (dhea-s)	HMDB0001032	bioa_008	GCST90199673	8:8933358-9433358	0.2820448153108411	0.2422274663204401	0.2442700522332672
MR-link 2	glycine	HMDB0000123	dehydroepiandrosterone sulfate (dhea-s)	HMDB0001032	bioa_008	GCST90199673	8:126232077-126732077	-0.9364806389555304	0.4603692098054818	0.0419319616427903
MR-link 2	glycine	HMDB0000123	dehydroepiandrosterone sulfate (dhea-s)	HMDB0001032	bioa_008	GCST90199673	9:5720079-6894932	-0.1032053864919272	0.1609747447995144	0.5214396435455508
MR-link 2	glycine	HMDB0000123	dehydroepiandrosterone sulfate (dhea-s)	HMDB0001032	bioa_008	GCST90199673	10:64798306-65575478	-1.2796225223015596	0.5269005396479525	0.0151578893843097
MR-link 2	glycine	HMDB0000123	dehydroepiandrosterone sulfate (dhea-s)	HMDB0001032	bioa_008	GCST90199673	12:46859387-47359387	0.1406828256416008	0.3603906486328795	0.6962688598852957
MR-link 2	glycine	HMDB0000123	dehydroepiandrosterone sulfate (dhea-s)	HMDB0001032	bioa_008	GCST90199673	12:56611458-57111458	-1.1016425265123977	0.8117591794656893	0.1747478166235712
MR-link 2	glycine	HMDB0000123	dehydroepiandrosterone sulfate (dhea-s)	HMDB0001032	bioa_008	GCST90199673	15:58217095-58717095	0.4083079927242391	0.5588362791875451	0.4649992328640365
MR-link 2	glycine	HMDB0000123	dehydroepiandrosterone sulfate (dhea-s)	HMDB0001032	bioa_008	GCST90199673	16:80861176-81361176	0.3219288776699688	0.1928444086536521	0.0950438624853763
MR-link 2	glycine	HMDB0000123	dehydroepiandrosterone sulfate (dhea-s)	HMDB0001032	bioa_008	GCST90199673	17:45188952-45974996	0.5703539066284353	0.7632667273354471	0.4549104184811383
MR-link 2	glycine	HMDB0000123	dehydroepiandrosterone sulfate (dhea-s)	HMDB0001032	bioa_008	GCST90199673	19:17984588-18484588	0.4655022395920727	0.9377012633726232	0.6195916641260935
MR-link 2	n-stearoyl-sphingosine (d18:1/18:0)*	HMDB0004950	oleamide	HMDB0002117	GCST90200341	M32458	10:64645010-65401382	-0.3827485815155402	0.2194344778869643	0.0811155113169186
MR-link 2	n-stearoyl-sphingosine (d18:1/18:0)*	HMDB0004950	oleamide	HMDB0002117	GCST90200341	M32458	14:63982220-64482220	0.0870473590835002	0.2052542154230837	0.6714962739013415
MR-link 2	n-stearoyl-sphingosine (d18:1/18:0)*	HMDB0004950	oleamide	HMDB0002117	GCST90200341	M32458	18:55052269-55552269	0.0124512080972406	0.2156352290376343	0.9539541431188424
MR-link 2	biliverdin	HMDB0001008	leucine	HMDB0000687	GCST90200706	bioa_011	2:233898737-234978158	0.011417058640132	0.0083968921511537	0.1739322534135842
MR-link 2	biliverdin	HMDB0001008	leucine	HMDB0000687	GCST90200706	bioa_011	12:21102315-21602315	-0.1143170982170159	0.0609720149704064	0.0608049760537819
MR-link 2	valine	HMDB0000883	ornithine	HMDB0000214	bioa_022	GCST90200404	2:64958074-65458074	0.1724419233688219	0.2356347299620666	0.4642791777222489
MR-link 2	valine	HMDB0000883	ornithine	HMDB0000214	bioa_022	GCST90200404	2:211173777-211673777	0.3812542608717457	0.6921458887407098	0.5817506714279141
MR-link 2	valine	HMDB0000883	ornithine	HMDB0000214	bioa_022	GCST90200404	4:88972827-89472827	-0.133053693633361	0.1366639788848749	0.3302637502153413
MR-link 2	valine	HMDB0000883	ornithine	HMDB0000214	bioa_022	GCST90200404	11:116381707-116882500	-0.4467197389422646	0.3263588360366142	0.1710620268414051
MR-link 2	valine	HMDB0000883	ornithine	HMDB0000214	bioa_022	GCST90200404	12:56615040-57115040	2.1756897494880496	0.724164940743456	0.0026609482965862
MR-link 2	valine	HMDB0000883	ornithine	HMDB0000214	bioa_022	GCST90200404	16:70059237-70559237	0.4882362434755772	0.3439657096438176	0.1557728474452228
MR-link 2	valine	HMDB0000883	ornithine	HMDB0000214	bioa_022	GCST90200404	17:6883609-7383609	-0.0783110890918376	0.4112250934344754	0.8489693434584514
MR-link 2	valine	HMDB0000883	ornithine	HMDB0000214	bioa_022	GCST90200404	17:40470632-40970632	1.285222576600403	0.7938329916595097	0.1054453758500332
MR-link 2	valine	HMDB0000883	ornithine	HMDB0000214	bioa_022	GCST90200404	19:49114511-49614511	-0.058530412817249	0.571494935982471	0.918426223945119
MR-link 2	dihydroorotate	HMDB03349	cortisol	HMDB0000063	GCST90200444	M01712	5:53379047-53879047	0.0730072539202159	0.1800648042039306	0.6851468498119611
MR-link 2	dihydroorotate	HMDB03349	cortisol	HMDB0000063	GCST90200444	M01712	10:104381189-105206827	0.1279894539787412	0.1556343948942532	0.4108648980223334
MR-link 2	dihydroorotate	HMDB03349	cortisol	HMDB0000063	GCST90200444	M01712	10:125910495-126410495	0.1032214768863541	0.1534502366660922	0.5011568170429959
MR-link 2	dihydroorotate	HMDB03349	cortisol	HMDB0000063	GCST90200444	M01712	11:122683181-123183181	0.0438127834267896	0.2843464135435358	0.8775447497988906
MR-link 2	dihydroorotate	HMDB03349	cortisol	HMDB0000063	GCST90200444	M01712	15:77921365-78954732	-0.0065157928996898	0.0505593821748527	0.8974573018513445
MR-link 2	caffeine	HMDB0001847	asparagine	HMDB0000168	M00569	GCST90200452	7:17037106-17537106	-0.0505168854200299	0.2376699976870493	0.831677556224161
MR-link 2	caffeine	HMDB0001847	asparagine	HMDB0000168	M00569	GCST90200452	15:74777880-75277880	0.0246653657520171	0.1705561174809039	0.885013034889332
MR-link 2	histidine	HMDB0000177	leucine	HMDB0000687	met-d-His	met-d-Leu	1:168963261-169463261	0.0071902029393309	0.1448783081258775	0.960417830804882
MR-link 2	histidine	HMDB0000177	leucine	HMDB0000687	met-d-His	met-d-Leu	2:27491237-27991237	-1.3121888327637354	0.388384105633989	0.0007285982319351
MR-link 2	histidine	HMDB0000177	leucine	HMDB0000687	met-d-His	met-d-Leu	2:211290507-212074453	0.2357535438579374	0.0736987759876829	0.001379625597659
MR-link 2	histidine	HMDB0000177	leucine	HMDB0000687	met-d-His	met-d-Leu	3:148408762-149190142	0.2457765486778876	0.0676890896344796	0.0002823661727761
MR-link 2	histidine	HMDB0000177	leucine	HMDB0000687	met-d-His	met-d-Leu	6:134622121-135122121	0.3262091086994639	0.2033649797681605	0.1087013921373907
MR-link 2	histidine	HMDB0000177	leucine	HMDB0000687	met-d-His	met-d-Leu	8:145389726-145889726	0.3099490667430861	0.3326573067781513	0.3514725443241797
MR-link 2	histidine	HMDB0000177	leucine	HMDB0000687	met-d-His	met-d-Leu	11:8005408-8505408	0.8933513028034262	0.2001149477179538	8.037193131743421e-06
MR-link 2	histidine	HMDB0000177	leucine	HMDB0000687	met-d-His	met-d-Leu	12:46932531-47432531	0.92585938937579	0.2048384504310514	6.185447299440915e-06
MR-link 2	histidine	HMDB0000177	leucine	HMDB0000687	met-d-His	met-d-Leu	12:56610020-57110020	0.953685222825804	0.1787480505462196	9.535510815406033e-08
MR-link 2	histidine	HMDB0000177	leucine	HMDB0000687	met-d-His	met-d-Leu	12:95659569-96755187	0.0579535375591562	0.0264629776012624	0.0285252875399646
MR-link 2	histidine	HMDB0000177	leucine	HMDB0000687	met-d-His	met-d-Leu	14:21241151-21765620	0.2778978968670579	0.071704775353814	0.0001063691742354
MR-link 2	histidine	HMDB0000177	leucine	HMDB0000687	met-d-His	met-d-Leu	14:24625832-25125832	0.0327152250519823	0.312329694486903	0.9165775152815676
MR-link 2	histidine	HMDB0000177	leucine	HMDB0000687	met-d-His	met-d-Leu	14:94599201-95099201	0.4890495786109915	0.1812547833673237	0.0069729499436261
MR-link 2	histidine	HMDB0000177	leucine	HMDB0000687	met-d-His	met-d-Leu	15:43028726-45092210	0.5892580894117494	0.1270380473236841	3.510524339602526e-06
MR-link 2	histidine	HMDB0000177	leucine	HMDB0000687	met-d-His	met-d-Leu	20:38915692-39415692	0.5364215625420906	0.1652345094550467	0.0011686393690553
MR-link 2	urate	HMDB0000289	uridine	HMDB0000296	M01604	GCST90200407	4:9676051-10553081	-0.0050526869967006	0.0414134254858698	0.9028942548547608
MR-link 2	glucose	HMDB0000122	sulfate*	HMDB01448	met-d-Glucose	GCST90199896	2:165251927-165751927	-0.8193844874587562	0.5776882183315043	0.1560782996335302
MR-link 2	glucose	HMDB0000122	sulfate*	HMDB01448	met-d-Glucose	GCST90199896	2:169498833-170056652	0.0026261701960195	0.1588841786909977	0.9868124991164592
MR-link 2	glucose	HMDB0000122	sulfate*	HMDB01448	met-d-Glucose	GCST90199896	3:122819058-123319058	-0.6182527002620994	0.5148077046088885	0.2297748265687831
MR-link 2	glucose	HMDB0000122	sulfate*	HMDB01448	met-d-Glucose	GCST90199896	3:151951767-152451767	0.0209480261406209	0.8103178543184252	0.9793756918415948
MR-link 2	glucose	HMDB0000122	sulfate*	HMDB01448	met-d-Glucose	GCST90199896	3:170377909-170877909	-0.2298472117475933	0.4240090231424828	0.5877627452222944
MR-link 2	glucose	HMDB0000122	sulfate*	HMDB01448	met-d-Glucose	GCST90199896	4:185468314-185968314	-0.992306956760938	0.7619404481185852	0.1927995406202252
MR-link 2	glucose	HMDB0000122	sulfate*	HMDB01448	met-d-Glucose	GCST90199896	5:95479406-95979406	1.2423459965677348	1.0644414658508985	0.2431561944014995
MR-link 2	glucose	HMDB0000122	sulfate*	HMDB01448	met-d-Glucose	GCST90199896	6:7000270-7500270	0.7445809931372025	0.5193721008784541	0.1516814135885463
MR-link 2	glucose	HMDB0000122	sulfate*	HMDB01448	met-d-Glucose	GCST90199896	7:14801789-15301789	0.1014822116595455	0.406317071300155	0.8027720794643209
MR-link 2	glucose	HMDB0000122	sulfate*	HMDB01448	met-d-Glucose	GCST90199896	7:43935955-44473721	-0.2611386434580025	0.2497110535246096	0.295670351330199
MR-link 2	glucose	HMDB0000122	sulfate*	HMDB01448	met-d-Glucose	GCST90199896	8:117934783-118434783	0.4519183466349019	0.7495938709471638	0.5465856872669896
MR-link 2	glucose	HMDB0000122	sulfate*	HMDB01448	met-d-Glucose	GCST90199896	9:21884068-22384068	-0.8335053052377788	0.620810328386593	0.1793987340623376
MR-link 2	glucose	HMDB0000122	sulfate*	HMDB01448	met-d-Glucose	GCST90199896	10:2888477-3388477	0.1109997159295059	0.394721487781352	0.778549167347886
MR-link 2	glucose	HMDB0000122	sulfate*	HMDB01448	met-d-Glucose	GCST90199896	10:112762852-113262852	0.9935339262561256	0.937967211158128	0.2894897461096443
MR-link 2	glucose	HMDB0000122	sulfate*	HMDB01448	met-d-Glucose	GCST90199896	10:114504071-115004071	0.8186701129421283	0.5258820434369202	0.1195283883206774
MR-link 2	glucose	HMDB0000122	sulfate*	HMDB01448	met-d-Glucose	GCST90199896	12:4134844-4634844	0.3493643233997426	0.738792358582013	0.6362947452812014
MR-link 2	glucose	HMDB0000122	sulfate*	HMDB01448	met-d-Glucose	GCST90199896	12:111682800-112523499	-0.304128535198818	0.7293822830824649	0.6767023521869031
MR-link 2	glucose	HMDB0000122	sulfate*	HMDB01448	met-d-Glucose	GCST90199896	12:121166650-121666650	1.6538749448435772	1.4609313297138444	0.257605462504401
MR-link 2	glucose	HMDB0000122	sulfate*	HMDB01448	met-d-Glucose	GCST90199896	13:28213465-28721145	0.207848367921215	1.3641793223721754	0.8789018441248209
MR-link 2	glucose	HMDB0000122	sulfate*	HMDB01448	met-d-Glucose	GCST90199896	17:43272775-44380160	0.481803788230795	1.8604508349686544	0.795657211642389
MR-link 2	glucose	HMDB0000122	sulfate*	HMDB01448	met-d-Glucose	GCST90199896	17:44543627-45043627	0.1225446830726748	0.7011555431624537	0.8612561831317093
MR-link 2	glucose	HMDB0000122	sulfate*	HMDB01448	met-d-Glucose	GCST90199896	20:22311971-22811971	0.1746304850506518	0.8565234254698495	0.8384450035365512
MR-link 2	threonine	HMDB0000167	glycerol	HMDB0000131	GCST90200432	GCST90200325	2:27589369-28089369	-0.1780477329375494	0.1269830954482318	0.1608742544252673
MR-link 2	threonine	HMDB0000167	glycerol	HMDB0000131	GCST90200432	GCST90200325	2:211290507-211790507	-0.2143373639505147	0.2386504826267826	0.3691202540823688
MR-link 2	threonine	HMDB0000167	glycerol	HMDB0000131	GCST90200432	GCST90200325	12:46938082-47438082	0.1151029735538224	0.133922017022745	0.3900770740538035
MR-link 2	threonine	HMDB0000167	glycerol	HMDB0000131	GCST90200432	GCST90200325	14:100594368-101094368	-0.4897058070301461	0.2245927157896907	0.0292265547619819
MR-link 2	1-methylxanthine	HMDB0010738	7-methylxanthine	HMDB0001991	M34389	GCST90199754	8:18010431-18510431	-0.0191617407674643	0.0603268060292889	0.750763887546751
MR-link 2	3-aminoisobutyrate	HMDB0002166	choline	HMDB0000097	GCST90200310	GCST90200327	3:66115384-66615384	-0.0571116293432128	0.1917092337613157	0.7657737206035196
MR-link 2	3-aminoisobutyrate	HMDB0002166	choline	HMDB0000097	GCST90200310	GCST90200327	5:34511619-35593952	-0.0312439436269737	0.0222132402031494	0.1595620622400587
MR-link 2	3-aminoisobutyrate	HMDB0002166	choline	HMDB0000097	GCST90200310	GCST90200327	5:35822024-36322024	-0.048110818775128	0.1154654762496482	0.6769209486402514
MR-link 2	3-aminoisobutyrate	HMDB0002166	choline	HMDB0000097	GCST90200310	GCST90200327	12:89320-602261	0.0478298306253663	0.0805381015076849	0.5525935153523014
MR-link 2	adenosine	HMDB0000050	leucine	HMDB0000687	M00555	bioa_011	1:109564880-110064880	-0.1449317183253404	0.0869329962282148	0.0954814408525131
MR-link 2	adenosine	HMDB0000050	leucine	HMDB0000687	M00555	bioa_011	6:96128415-96628415	0.0622074663303892	0.0684097954201592	0.3631729737791088
MR-link 2	1-methylxanthine	HMDB0010738	methionine	HMDB0000696	GCST90199763	bioa_013	8:18005709-18505709	0.0285917710985964	0.0287712012182032	0.3203379948466873
MR-link 2	1-methylxanthine	HMDB0010738	methionine	HMDB0000696	GCST90199763	bioa_013	15:74275585-74775585	-0.0618419220106538	0.0819184975583717	0.4502969126817068
MR-link 2	1-methylxanthine	HMDB0010738	methionine	HMDB0000696	GCST90199763	bioa_013	15:74777880-75599999	-0.0763252641479048	0.0612916997385277	0.2130292266081928
MR-link 2	orotidine	HMDB0000788	orotate	HMDB0000226	GCST90200681	GCST90200392	3:124271035-124771035	3.977632846996676	0.7815219800644838	3.588230426530305e-07
MR-link 2	orotidine	HMDB0000788	orotate	HMDB0000226	GCST90200681	GCST90200392	16:20142332-20642332	0.6071069652277032	0.2638322152206506	0.0213854107123854
MR-link 2	orotidine	HMDB0000788	orotate	HMDB0000226	GCST90200681	GCST90200392	17:72554076-74203469	0.088839193646131	0.0265523397503676	0.0008204136936349
MR-link 2	thyroxine	HMDB0000248	citrulline	HMDB0000904	GCST90200293	bioa_005	2:234397317-234897317	-0.0948661555035715	0.1001334730486289	0.3434365012557467
MR-link 2	methionine	HMDB0000696	lactate	HMDB0000190	M01302	met-d-Lactate	1:213396566-213896566	0.0880578516060899	0.0827714245869489	0.2873886014811212
MR-link 2	4-acetamidobutanoate	HMDB0003681	cystathionine	HMDB0000099	M01558	GCST90200383	8:18010431-18510431	-0.0515099783818268	0.0506425313178929	0.3090921493417091
MR-link 2	4-acetamidobutanoate	HMDB0003681	cystathionine	HMDB0000099	M01558	GCST90200383	18:22536478-23036478	-0.1314710843189092	0.2598550052362233	0.6128986547447888
MR-link 2	2-hydroxyglutarate	HMDB0059655	acetylphosphate	HMDB0001494	GCST90199865	M15488	14:91386532-91886532	0.1200472488499195	0.1650393256146118	0.4669896992315846
MR-link 2	citrulline	HMDB0000904	caffeine	HMDB0001847	bioa_005	M00569	2:211099261-211599261	0.1060839566944584	0.2072555778777305	0.6087553550129059
MR-link 2	citrulline	HMDB0000904	caffeine	HMDB0001847	bioa_005	M00569	8:10310878-10810878	0.2885142934693718	0.3155715712457919	0.3605805285385444
MR-link 2	citrulline	HMDB0000904	caffeine	HMDB0001847	bioa_005	M00569	8:11437159-11937159	-0.0577026114800029	0.4386726546761041	0.8953488484030212
MR-link 2	citrulline	HMDB0000904	caffeine	HMDB0001847	bioa_005	M00569	9:133044244-133627617	-0.0228114887050877	0.1424690825884092	0.8727902003234503
MR-link 2	citrulline	HMDB0000904	caffeine	HMDB0001847	bioa_005	M00569	9:135893372-136393372	0.412825084108599	0.3009890206611758	0.1701998499229895
MR-link 2	citrulline	HMDB0000904	caffeine	HMDB0001847	bioa_005	M00569	10:97138579-97638579	-0.078020438564267	0.3400131358182347	0.8185090651555393
MR-link 2	citrulline	HMDB0000904	caffeine	HMDB0001847	bioa_005	M00569	17:9542768-10042768	-0.0440785905982663	0.2563217226885626	0.8634643531886359
MR-link 2	histidine	HMDB0000177	1-methylnicotinamide	HMDB0000699	GCST90200377	GCST90200406	2:211293055-211793055	-0.199713877637533	0.2465409734018869	0.4179036019707863
MR-link 2	histidine	HMDB0000177	1-methylnicotinamide	HMDB0000699	GCST90200377	GCST90200406	12:96129884-96629884	-0.0977873383727267	0.1969589748540104	0.6195516885495264
MR-link 2	leucine	HMDB0000687	glycerophosphorylcholine (gpc)	HMDB0000086	bioa_011	GCST90199629	2:27480940-27980940	1.0627472330969034	0.4500649841427461	0.0182100331974893
MR-link 2	leucine	HMDB0000687	glycerophosphorylcholine (gpc)	HMDB0000086	bioa_011	GCST90199629	4:88972827-89472827	-0.0010181780205889	0.1829194709147042	0.995558787024392
MR-link 2	leucine	HMDB0000687	glycerophosphorylcholine (gpc)	HMDB0000086	bioa_011	GCST90199629	11:116336283-116883862	-0.4817321175273894	0.4342708913433566	0.2673053355089978
MR-link 2	leucine	HMDB0000687	glycerophosphorylcholine (gpc)	HMDB0000086	bioa_011	GCST90199629	15:58477325-58977325	-0.6575534335362665	0.5028659442297256	0.1910050185669517
MR-link 2	leucine	HMDB0000687	glycerophosphorylcholine (gpc)	HMDB0000086	bioa_011	GCST90199629	16:70059237-70559237	-0.2580903516733592	0.3086182719124933	0.4029991090316013
MR-link 2	2-oxoarginine*	HMDB0004225	glutamine	HMDB0000641	GCST90199903	M00053	4:102938709-103438709	-0.2292004033966272	0.2210386506884764	0.2997710215337005
MR-link 2	2-oxoarginine*	HMDB0004225	glutamine	HMDB0000641	GCST90199903	M00053	6:160310824-160819068	-0.0907650122168471	0.0925820670824263	0.326901748005316
MR-link 2	hypoxanthine	HMDB0000157	hydroxy-n6,n6,n6-trimethyllysine*	HMDB01422	M03127	GCST90200240	6:16038192-16538192	0.0401420916137681	0.1607881533866829	0.8028516349819511
MR-link 2	1-methylxanthine	HMDB0010738	histidine	HMDB0000177	GCST90199763	GCST90200377	8:18005709-18505709	-0.123563484625142	0.0582688020853082	0.0339574108705744
MR-link 2	1-methylxanthine	HMDB0010738	histidine	HMDB0000177	GCST90199763	GCST90200377	15:74275585-74775585	0.0671634406307748	0.1334640741118536	0.6148009177715956
MR-link 2	1-methylxanthine	HMDB0010738	histidine	HMDB0000177	GCST90199763	GCST90200377	15:74777880-75599999	0.0933394811523192	0.1320300301526433	0.4795935431303257
MR-link 2	threonine	HMDB0000167	citrate	HMDB0000094	bioa_019	M01564	2:27191397-28253174	0.182448181082112	0.1465712593906878	0.2132146144992042
MR-link 2	threonine	HMDB0000167	citrate	HMDB0000094	bioa_019	M01564	6:126521687-127323798	-0.1592047455968276	0.3696912829315938	0.6667283981526253
MR-link 2	threonine	HMDB0000167	citrate	HMDB0000094	bioa_019	M01564	8:74631674-75131674	-0.419785294442295	0.3011064995510921	0.163274651214329
MR-link 2	threonine	HMDB0000167	citrate	HMDB0000094	bioa_019	M01564	12:46636543-47464292	0.1788760972528853	0.1812037785344709	0.3235669796085163
MR-link 2	threonine	HMDB0000167	citrate	HMDB0000094	bioa_019	M01564	12:56615040-57115040	0.3004221868932293	0.2449390617203165	0.2200037770271444
MR-link 2	threonine	HMDB0000167	citrate	HMDB0000094	bioa_019	M01564	12:59727701-60227701	0.058784361872702	0.365806513896747	0.8723312933628734
MR-link 2	threonine	HMDB0000167	citrate	HMDB0000094	bioa_019	M01564	16:1654524-2154524	0.3276680742377212	0.2651827832857943	0.216595747027132
MR-link 2	threonine	HMDB0000167	citrate	HMDB0000094	bioa_019	M01564	20:42792364-43292364	0.5758313348891069	0.7190772628674367	0.4232520587321486
MR-link 2	inosine	HMDB0000195	asparagine	HMDB0000168	M01123	M34283	6:85876680-86677325	0.0564482983619531	0.0832600670927558	0.4977871304228755
MR-link 2	sphingosine	HMDB0000252	cholesterol	HMDB0000067	GCST90200385	GCST90200368	3:56598999-57098999	0.1285848143771548	0.1445388582116341	0.3736693861458041
MR-link 2	4-hydroxyphenylpyruvate	HMDB0000707	docosapentaenoate (n6 dpa; 22:5n6)	HMDB0001976	GCST90200300	GCST90199796	11:63046797-63546797	-0.0431023144308026	0.4934048581471957	0.9303878342989436
MR-link 2	4-hydroxyphenylpyruvate	HMDB0000707	docosapentaenoate (n6 dpa; 22:5n6)	HMDB0001976	GCST90200300	GCST90199796	12:122051275-122551275	-0.4673242206056919	0.1754925557947308	0.0077463750968991
MR-link 2	glycerol 3-phosphate	HMDB0000126	sphingosine 1-phosphate	HMDB0000277	GCST90199638	GCST90199657	1:20921386-22251981	0.0727847985507329	0.0476754583061383	0.1268425345345177
MR-link 2	glycerol 3-phosphate	HMDB0000126	sphingosine 1-phosphate	HMDB0000277	GCST90199638	GCST90199657	20:5231344-5731344	-0.1300074176633817	0.1288769166309716	0.3130840194911479
MR-link 2	glycine	HMDB0000123	isoursodeoxycholate	HMDB0000686	GCST90200707	GCST90199892	1:75967169-76467169	-0.4429067736645347	0.3342952048224806	0.1852052568072046
MR-link 2	glycine	HMDB0000123	isoursodeoxycholate	HMDB0000686	GCST90200707	GCST90199892	2:211036896-212058697	0.0016970023103145	0.0293906517524577	0.953956108751178
MR-link 2	glycine	HMDB0000123	isoursodeoxycholate	HMDB0000686	GCST90200707	GCST90199892	3:125659669-126159669	-0.0385629155629565	0.164774440273873	0.8149581394728107
MR-link 2	glycine	HMDB0000123	isoursodeoxycholate	HMDB0000686	GCST90200707	GCST90199892	9:6290540-6790540	-0.046360607116312	0.1318959047354247	0.7252178413735456
MR-link 2	isoleucine	HMDB0000172	arachidonate (20:4n6)	HMDB0001043	bioa_010	GCST90200358	2:27480940-27980940	0.6403617476097437	0.4482395036889315	0.1531148761543254
MR-link 2	isoleucine	HMDB0000172	arachidonate (20:4n6)	HMDB0001043	bioa_010	GCST90200358	4:88976422-89476422	0.0860932421803918	0.1799093964123503	0.6322682860716091
MR-link 2	isoleucine	HMDB0000172	arachidonate (20:4n6)	HMDB0001043	bioa_010	GCST90200358	12:56615040-57115040	0.9271065509257568	0.6166510743264771	0.1327219993747302
MR-link 2	isoleucine	HMDB0000172	arachidonate (20:4n6)	HMDB0001043	bioa_010	GCST90200358	16:70059237-70559237	0.0371846496742358	0.3264193556106572	0.9093037448130188
MR-link 2	n-acetylglucosaminylasparagine	HMDB0000489	lactate	HMDB0000190	GCST90200316	met-d-Lactate	4:178111987-178611987	-0.0189306095574694	0.0306515450635937	0.536834412717303
MR-link 2	n-acetylglucosaminylasparagine	HMDB0000489	lactate	HMDB0000190	GCST90200316	met-d-Lactate	6:167457759-167966043	0.0146393876693631	0.0089633035248393	0.1024147348404589
MR-link 2	n-acetylglucosaminylasparagine	HMDB0000489	lactate	HMDB0000190	GCST90200316	met-d-Lactate	14:94594947-95094947	-0.1301419079241134	0.0502353495824697	0.009579652842146
MR-link 2	n-acetylglucosaminylasparagine	HMDB0000489	lactate	HMDB0000190	GCST90200316	met-d-Lactate	17:64055051-64555051	0.0492287238851028	0.0475247090256466	0.3002696328292553
MR-link 2	glutamate	HMDB0000148	eicosapentaenoate (epa; 20:5n3)	HMDB0001999	bioa_007	GCST90200349	12:121174861-121674861	-0.1063382385647346	0.4858016843666339	0.8267339599242277
MR-link 2	3-methyl-2-oxobutyrate	HMDB0000019	hypotaurine	HMDB0000965	GCST90199677	GCST90200379	4:88953670-89453670	0.0214537195830543	0.0998562514705339	0.8298873610181727
MR-link 2	isoleucine	HMDB0000172	3-hydroxybutyrate (bhba)	HMDB0000011	met-d-Ile	GCST90200367	2:27480940-28253174	-0.5424693913016052	0.4414286223788023	0.2191112066084136
MR-link 2	isoleucine	HMDB0000172	3-hydroxybutyrate (bhba)	HMDB0000011	met-d-Ile	GCST90200367	2:165251927-165751927	1.0177230143425064	1.0010249560318454	0.3093052257184502
MR-link 2	isoleucine	HMDB0000172	3-hydroxybutyrate (bhba)	HMDB0000011	met-d-Ile	GCST90200367	4:88890833-89475171	0.1136772942962067	0.1779175417359602	0.5228668642028914
MR-link 2	isoleucine	HMDB0000172	3-hydroxybutyrate (bhba)	HMDB0000011	met-d-Ile	GCST90200367	8:76193463-76693463	-0.2306425585901131	0.8334178157181094	0.7819774405385872
MR-link 2	isoleucine	HMDB0000172	3-hydroxybutyrate (bhba)	HMDB0000011	met-d-Ile	GCST90200367	12:56611458-57111458	0.1720361714199762	0.513534586446768	0.7376220235595181
MR-link 2	isoleucine	HMDB0000172	3-hydroxybutyrate (bhba)	HMDB0000011	met-d-Ile	GCST90200367	16:69331471-69831471	0.1030562810834395	0.5361813104776608	0.8475822835102694
MR-link 2	isoleucine	HMDB0000172	3-hydroxybutyrate (bhba)	HMDB0000011	met-d-Ile	GCST90200367	16:69865519-70914672	-0.2393029035711288	0.3584008199057393	0.5043274683783423
MR-link 2	isoleucine	HMDB0000172	3-hydroxybutyrate (bhba)	HMDB0000011	met-d-Ile	GCST90200367	17:6935779-7435779	1.102002665237455	0.5275689905994866	0.0367229041478815
MR-link 2	isoleucine	HMDB0000172	3-hydroxybutyrate (bhba)	HMDB0000011	met-d-Ile	GCST90200367	19:49069664-49569664	0.118730345683633	0.3098967853298874	0.7016243570002436
MR-link 2	acetate	HMDB0000042	threonine	HMDB0000167	met-d-Acetate	bioa_019	2:27480940-27980940	3.891937927855421	1.1978064361064669	0.0011572150009644
MR-link 2	acetate	HMDB0000042	threonine	HMDB0000167	met-d-Acetate	bioa_019	9:4513491-5013491	0.6484367195782701	0.3552322649902298	0.0679424963876876
MR-link 2	acetate	HMDB0000042	threonine	HMDB0000167	met-d-Acetate	bioa_019	12:111634608-112523499	1.0957259533161787	0.4481911254673043	0.0144942987224793
MR-link 2	acetate	HMDB0000042	threonine	HMDB0000167	met-d-Acetate	bioa_019	12:112590766-113090766	0.9613378662355342	0.3845233627311965	0.0124166451247444
MR-link 2	acetate	HMDB0000042	threonine	HMDB0000167	met-d-Acetate	bioa_019	20:24698737-26432690	-0.1959149398941559	0.1461168658515351	0.1799821819878047
MR-link 2	acetate	HMDB0000042	threonine	HMDB0000167	met-d-Acetate	bioa_019	20:29267804-29767804	-0.0375839954856126	0.3473400162885828	0.9138329211900844
MR-link 2	acetate	HMDB0000042	threonine	HMDB0000167	met-d-Acetate	bioa_019	20:32973832-34017690	0.4704855405983849	0.4756353269749045	0.3225785911816402
MR-link 2	n1-methyl-2-pyridone-5-carboxamide	HMDB0004193	threonine	HMDB0000167	GCST90199778	GCST90200432	2:135485648-135985648	-0.247080881450337	0.1628945752434938	0.129313482048962
MR-link 2	n1-methyl-2-pyridone-5-carboxamide	HMDB0004193	threonine	HMDB0000167	GCST90199778	GCST90200432	7:10019022-10519022	-0.2291751827280772	0.243474414298769	0.3465664687239759
MR-link 2	citrate	HMDB0000094	kynurenate	HMDB0000715	M01564	GCST90200454	5:14625868-15125868	0.0457537536404826	0.2298808101693549	0.8422373174377522
MR-link 2	citrate	HMDB0000094	kynurenate	HMDB0000715	M01564	GCST90200454	17:6345930-6933878	-0.0391795597303956	0.1093294401348286	0.7200721317443308
MR-link 2	phenylpyruvate	HMDB0000205	pantothenate	HMDB0000210	GCST90200365	M01508	9:131315554-131815554	0.0985576700718592	0.1445370190548627	0.495311474819439
MR-link 2	phenylpyruvate	HMDB0000205	pantothenate	HMDB0000210	GCST90200365	M01508	16:58503995-59003995	0.0967058500952084	0.1774111916805925	0.5856885823130078
MR-link 2	dimethylglycine	HMDB0000092	urate	HMDB0000289	GCST90200424	M01604	5:78080227-78832833	0.0952980863465678	0.0451155296796025	0.0346596751931772
MR-link 2	dimethylglycine	HMDB0000092	urate	HMDB0000289	GCST90200424	M01604	10:103976834-104737382	0.2939612829632909	0.2154972639024416	0.1725339550838774
MR-link 2	dimethylglycine	HMDB0000092	urate	HMDB0000289	GCST90200424	M01604	15:76242337-76742337	-0.0260311663693557	0.1514336394969062	0.863517580817694
MR-link 2	serine	HMDB0000187	bilirubin (z,z)	HMDB0000054	bioa_018	M27716	1:11610843-12110843	-0.186932675831566	0.5816148493445281	0.7479051162553007
MR-link 2	serine	HMDB0000187	bilirubin (z,z)	HMDB0000054	bioa_018	M27716	1:119427250-120522606	-0.0442987528608624	0.0912792131549994	0.6274561683500968
MR-link 2	serine	HMDB0000187	bilirubin (z,z)	HMDB0000054	bioa_018	M27716	2:27480940-27980940	-0.1754394863347456	0.2252139283211177	0.4359853744739277
MR-link 2	serine	HMDB0000187	bilirubin (z,z)	HMDB0000054	bioa_018	M27716	2:211315692-212076215	0.0877873304868278	0.1314935194536797	0.5043779988604549
MR-link 2	serine	HMDB0000187	bilirubin (z,z)	HMDB0000054	bioa_018	M27716	3:125660381-126160381	0.3514878025227165	0.3355925829026067	0.2949314367767544
MR-link 2	serine	HMDB0000187	bilirubin (z,z)	HMDB0000054	bioa_018	M27716	7:55551853-56922308	0.0651074928292368	0.1319520556797566	0.6217174087576678
MR-link 2	serine	HMDB0000187	bilirubin (z,z)	HMDB0000054	bioa_018	M27716	8:126232621-126732621	-0.325892496682038	0.4550331229680766	0.4738708832904927
MR-link 2	serine	HMDB0000187	bilirubin (z,z)	HMDB0000054	bioa_018	M27716	10:65065800-65565800	0.0596967785697678	0.4417770724095295	0.8925100883871212
MR-link 2	tryptophan	HMDB0000929	glycohyocholate	HMDB0000138	M00054	GCST90199935	3:189559163-190059163	0.1582357108600985	0.6822006025658898	0.8165776674363868
MR-link 2	tryptophan	HMDB0000929	glycohyocholate	HMDB0000138	M00054	GCST90199935	5:153760041-154260041	-0.0873853889183158	0.2717327337783272	0.7477665018554411
MR-link 2	tryptophan	HMDB0000929	glycohyocholate	HMDB0000138	M00054	GCST90199935	6:111281159-111781159	-0.1809618374121011	0.1550190344191222	0.2430680971149461
MR-link 2	tryptophan	HMDB0000929	glycohyocholate	HMDB0000138	M00054	GCST90199935	6:125293311-125793311	-0.093307200339723	0.2475588278284423	0.7062410824195338
MR-link 2	tryptophan	HMDB0000929	glycohyocholate	HMDB0000138	M00054	GCST90199935	7:14057409-14557409	-0.1975348857723792	0.1907639740534757	0.300438425558069
MR-link 2	tryptophan	HMDB0000929	glycohyocholate	HMDB0000138	M00054	GCST90199935	11:116404435-116904435	0.045674611564851	0.1539285679895212	0.7666756890453335
MR-link 2	tryptophan	HMDB0000929	glycohyocholate	HMDB0000138	M00054	GCST90199935	16:53794515-54294515	-1.0662007605916923	0.6259795678717419	0.0885209760082119
MR-link 2	n6,n6,n6-trimethyllysine	HMDB0001325	arachidonate (20:4n6)	HMDB0001043	GCST90200344	M01110	11:64586385-65555309	0.1735899529117626	0.1346537644727567	0.1973432270629951
MR-link 2	arginine	HMDB0000517	glycerol 3-phosphate	HMDB0000126	GCST90200372	M15365	4:77758299-78258299	0.1405073217366091	0.2677174822530498	0.5996983737692092
MR-link 2	arginine	HMDB0000517	glycerol 3-phosphate	HMDB0000126	GCST90200372	M15365	6:131644358-132148208	0.0930268135280236	0.1304248697737846	0.4756850224593647
MR-link 2	arginine	HMDB0000517	glycerol 3-phosphate	HMDB0000126	GCST90200372	M15365	10:99896895-100396895	-0.0775902327991595	0.1289331701561566	0.5473163058953168
MR-link 2	kynurenine	HMDB0000684	anthranilate	HMDB0001123	bioa_027	GCST90200324	1:241473615-241973615	0.2957390639075989	0.3051887949566977	0.3325270073276109
MR-link 2	kynurenine	HMDB0000684	anthranilate	HMDB0001123	bioa_027	GCST90200324	5:176563404-177063404	0.7115840799940641	0.3959430172813024	0.0723057626478256
MR-link 2	kynurenine	HMDB0000684	anthranilate	HMDB0001123	bioa_027	GCST90200324	8:39556267-40056267	0.0916919297344262	0.1945906707137993	0.6374949622364515
MR-link 2	kynurenine	HMDB0000684	anthranilate	HMDB0001123	bioa_027	GCST90200324	12:111634608-113433486	0.2126467575229381	0.1988673555901313	0.2849392805475342
MR-link 2	kynurenine	HMDB0000684	anthranilate	HMDB0001123	bioa_027	GCST90200324	16:87568569-88128476	0.0666516128760146	0.0972510850165149	0.4931193134609026
MR-link 2	hypoxanthine	HMDB0000157	cystathionine	HMDB0000099	M03127	GCST90200383	6:16038192-16538192	0.0834249101079113	0.1552800587648522	0.591091830930946
MR-link 2	choline	HMDB0000097	heme	HMDB0003178	GCST90200327	M32593	17:17175631-17675631	-0.0410650647517354	0.1648785855228681	0.80331247353545
MR-link 2	glutamine	HMDB0000641	2-aminobutyrate	HMDB0000452	bioa_006	GCST90200305	2:27200724-28253174	-0.3873730911357194	0.2655492356664687	0.1446306694396545
MR-link 2	glutamine	HMDB0000641	2-aminobutyrate	HMDB0000452	bioa_006	GCST90200305	2:191299636-192089976	-0.2048161502213175	0.3594423785009968	0.5688022535196858
MR-link 2	glutamine	HMDB0000641	2-aminobutyrate	HMDB0000452	bioa_006	GCST90200305	6:20469561-20969561	1.21233206779176	0.7941371274722274	0.1268597773303798
MR-link 2	glutamine	HMDB0000641	2-aminobutyrate	HMDB0000452	bioa_006	GCST90200305	7:72732874-73232874	-1.9565189727590209	0.6673647220677491	0.0033710276234254
MR-link 2	glutamine	HMDB0000641	2-aminobutyrate	HMDB0000452	bioa_006	GCST90200305	8:134082558-134582558	1.5775056613473757	0.7648496624146274	0.0391597555879376
MR-link 2	glutamine	HMDB0000641	2-aminobutyrate	HMDB0000452	bioa_006	GCST90200305	9:4032942-4532942	1.0382505465951133	0.5726602806639817	0.0698271195322183
MR-link 2	glutamine	HMDB0000641	2-aminobutyrate	HMDB0000452	bioa_006	GCST90200305	10:64798306-65565800	0.8172360497266753	0.936045896430036	0.3826234927983908
MR-link 2	glutamine	HMDB0000641	2-aminobutyrate	HMDB0000452	bioa_006	GCST90200305	10:99109412-99609412	-0.2700452611777943	0.2473642517186031	0.2749690599621562
MR-link 2	glutamine	HMDB0000641	2-aminobutyrate	HMDB0000452	bioa_006	GCST90200305	12:46679007-47711183	0.8182801073195904	0.3425629509569932	0.0169081044747972
MR-link 2	glutamine	HMDB0000641	2-aminobutyrate	HMDB0000452	bioa_006	GCST90200305	12:56615040-57375879	-0.4850495816802618	0.1029433124823547	2.455232895722824e-06
MR-link 2	glutamine	HMDB0000641	2-aminobutyrate	HMDB0000452	bioa_006	GCST90200305	12:59344212-60165849	0.6269675480329104	0.4188016112198231	0.1343798781862093
MR-link 2	glutamine	HMDB0000641	2-aminobutyrate	HMDB0000452	bioa_006	GCST90200305	14:100594368-101094368	1.3910898807774748	1.2483971152632864	0.265150171975833
MR-link 2	glutamine	HMDB0000641	2-aminobutyrate	HMDB0000452	bioa_006	GCST90200305	15:58477325-58977325	1.071271743854704	0.5721820234890984	0.0611710699063066
MR-link 2	citrulline	HMDB0000904	n-palmitoyl-sphinganine (d18:0/16:0)	HMDB11760	bioa_005	GCST90200064	2:211099261-211599261	0.1291735168957137	0.1413422935498855	0.3607664385777693
MR-link 2	citrulline	HMDB0000904	n-palmitoyl-sphinganine (d18:0/16:0)	HMDB11760	bioa_005	GCST90200064	8:10310878-10810878	0.7589564367340864	0.3223237244572107	0.0185406422866112
MR-link 2	citrulline	HMDB0000904	n-palmitoyl-sphinganine (d18:0/16:0)	HMDB11760	bioa_005	GCST90200064	8:11437159-11937159	0.6757912339354448	0.4969181230189511	0.1738410134173581
MR-link 2	citrulline	HMDB0000904	n-palmitoyl-sphinganine (d18:0/16:0)	HMDB11760	bioa_005	GCST90200064	9:133044244-133627617	-0.0725140224505916	0.1288151728810241	0.573482037191714
MR-link 2	citrulline	HMDB0000904	n-palmitoyl-sphinganine (d18:0/16:0)	HMDB11760	bioa_005	GCST90200064	10:97138579-97638579	0.2495738091202121	0.266305249319362	0.3486701172002933
MR-link 2	citrulline	HMDB0000904	n-palmitoyl-sphinganine (d18:0/16:0)	HMDB11760	bioa_005	GCST90200064	17:9542768-10042768	-0.1345219203206163	0.2222398749791029	0.5449793107749885
MR-link 2	glutamine	HMDB0000641	ornithine	HMDB0000214	M00053	GCST90200404	12:56615040-57115040	-0.3818164724485408	0.1440373699644041	0.0080297725691621
MR-link 2	5,6-dihydrothymine	HMDB0000079	1,7-dimethylurate	HMDB0011103	GCST90200339	M34400	22:50721854-51221854	-0.0304700983034095	0.220642720490241	0.8901637548089736
MR-link 2	phenylalanine	HMDB0000159	citrulline	HMDB0000904	met-d-Phe	GCST90200403	2:211293055-211793055	2.641488961926597	1.1522422492477404	0.0218781279047762
MR-link 2	phenylalanine	HMDB0000159	citrulline	HMDB0000904	met-d-Phe	GCST90200403	6:17868392-18368392	-0.674604897595203	0.911575950094358	0.4592742382311245
MR-link 2	phenylalanine	HMDB0000159	citrulline	HMDB0000904	met-d-Phe	GCST90200403	11:57019429-57519429	-0.2148856789533915	0.4616266408364701	0.641575798001834
MR-link 2	phenylalanine	HMDB0000159	citrulline	HMDB0000904	met-d-Phe	GCST90200403	12:56671418-57171418	-2.023812177309398	1.2240487472947867	0.0982544712563169
MR-link 2	phenylalanine	HMDB0000159	citrulline	HMDB0000904	met-d-Phe	GCST90200403	12:102211009-102721004	0.227714128220162	0.3421993071292529	0.5057671995525349
MR-link 2	phenylalanine	HMDB0000159	citrulline	HMDB0000904	met-d-Phe	GCST90200403	12:102890425-104124563	0.0196419038550979	0.0860138886541022	0.8193684416413756
MR-link 2	phenylalanine	HMDB0000159	citrulline	HMDB0000904	met-d-Phe	GCST90200403	12:104125826-104625826	0.3659637779602429	0.505996916972308	0.4695244749067003
MR-link 2	phenylalanine	HMDB0000159	citrulline	HMDB0000904	met-d-Phe	GCST90200403	14:55161744-55661744	-0.1905974037142764	0.4298557529339186	0.6574775078140578
MR-link 2	phenylalanine	HMDB0000159	citrulline	HMDB0000904	met-d-Phe	GCST90200403	14:55670870-56170870	-0.1593008243791041	0.5575203380083869	0.7750841860702968
MR-link 2	phenylalanine	HMDB0000159	citrulline	HMDB0000904	met-d-Phe	GCST90200403	16:16004626-16504626	-0.0124830694545616	0.728330979262906	0.9863255016487316
MR-link 2	4-acetamidobutanoate	HMDB0003681	ornithine	HMDB0000214	M01558	bioa_014	8:18010431-18510431	-0.0113341486898299	0.02868255235731	0.6927260637768569
MR-link 2	4-acetamidobutanoate	HMDB0003681	ornithine	HMDB0000214	M01558	bioa_014	18:22536478-23036478	0.1536772124759449	0.1074491842832142	0.1526505755416899
MR-link 2	phenylalanine	HMDB0000159	inosine	HMDB0000195	met-d-Phe	GCST90200394	2:211293055-211793055	-0.9142699924730158	0.9372389914372948	0.3293158161798845
MR-link 2	phenylalanine	HMDB0000159	inosine	HMDB0000195	met-d-Phe	GCST90200394	6:17868392-18368392	-2.1054075092578666	1.5080718968067286	0.1626867129815851
MR-link 2	phenylalanine	HMDB0000159	inosine	HMDB0000195	met-d-Phe	GCST90200394	11:57019429-57519429	0.0544868148900573	0.5515673049121044	0.92130863492021
MR-link 2	phenylalanine	HMDB0000159	inosine	HMDB0000195	met-d-Phe	GCST90200394	12:56671418-57171418	1.378124787032812	1.0705971663007223	0.1980076254749284
MR-link 2	phenylalanine	HMDB0000159	inosine	HMDB0000195	met-d-Phe	GCST90200394	12:102211009-102721004	0.4691440552007196	0.4794890700641436	0.3278642078971149
MR-link 2	phenylalanine	HMDB0000159	inosine	HMDB0000195	met-d-Phe	GCST90200394	12:102890425-104124563	0.0335655421423137	0.1099651714171955	0.760184940117681
MR-link 2	phenylalanine	HMDB0000159	inosine	HMDB0000195	met-d-Phe	GCST90200394	12:104125826-104625826	0.2102557506892903	0.6709566954205677	0.754001780344911
MR-link 2	phenylalanine	HMDB0000159	inosine	HMDB0000195	met-d-Phe	GCST90200394	14:55161744-55661744	0.9482106551096712	0.4234483495641412	0.0251390493762204
MR-link 2	phenylalanine	HMDB0000159	inosine	HMDB0000195	met-d-Phe	GCST90200394	16:16004626-16504626	-0.1234747340844994	0.8098482557183546	0.8788190057546567
MR-link 2	2-hydroxyphenylacetate	HMDB0000669	leucine	HMDB0000687	GCST90200369	met-d-Leu	9:131329579-131829579	-0.009441727092586	0.027524539648232	0.7315763214588048
MR-link 2	2-hydroxyphenylacetate	HMDB0000669	leucine	HMDB0000687	GCST90200369	met-d-Leu	12:122051275-122551275	-0.1341104127724302	0.076765170096622	0.0806335857810041
MR-link 2	2-hydroxyphenylacetate	HMDB0000669	valine	HMDB0000883	GCST90200369	bioa_022	9:131329579-131829579	0.0017373031505798	0.0374356545436001	0.9629852882323062
MR-link 2	2-hydroxyphenylacetate	HMDB0000669	valine	HMDB0000883	GCST90200369	bioa_022	12:122051275-122551275	0.021730144632156	0.0915737721108107	0.8124267007719774
MR-link 2	4-hydroxyphenylpyruvate	HMDB0000707	lactate	HMDB0000190	GCST90200300	met-d-Lactate	11:63046797-63546797	-0.1724496981619482	0.2037890699486177	0.3974319114270983
MR-link 2	4-hydroxyphenylpyruvate	HMDB0000707	lactate	HMDB0000190	GCST90200300	met-d-Lactate	12:122051275-122551275	-0.0789024762046669	0.0576309805747812	0.1709685568567648
MR-link 2	alpha-tocopherol	HMDB0001893	pantothenate	HMDB0000210	GCST90200302	M01508	1:62651807-63403953	-0.2907180424033461	0.2768072112811757	0.2936010799803211
MR-link 2	thyroxine	HMDB0000248	dehydroepiandrosterone sulfate (dhea-s)	HMDB0001032	GCST90200293	GCST90199673	2:234397317-234897317	0.1292254135502187	0.2197245158494569	0.5564485995064958
MR-link 2	thyroxine	HMDB0000248	dehydroepiandrosterone sulfate (dhea-s)	HMDB0001032	GCST90200293	GCST90199673	12:121166650-121666650	-0.0637890909622861	0.3701804494007028	0.8631868199221644
MR-link 2	creatinine	HMDB0000562	adenosine 5'-diphosphate (adp)	HMDB0001341	GCST90200366	GCST90200355	16:20142332-20642332	0.5002096336737998	0.2889724152332096	0.0834527625564295
MR-link 2	orotate	HMDB0000226	allantoin	HMDB0000462	GCST90200392	M01107	3:123305909-124961335	0.0586956884420342	0.03967715422481	0.1390515738827776
MR-link 2	orotate	HMDB0000226	allantoin	HMDB0000462	GCST90200392	M01107	7:32831514-33590783	0.1090896032208916	0.0621799520014966	0.0793589748286957
MR-link 2	glycochenodeoxycholate	HMDB0000637	alanine	HMDB0000161	M32346	M32339	6:156877825-157377825	0.3579758676818643	0.3627442972313472	0.3237139379087101
MR-link 2	kynurenine	HMDB0000684	arginine	HMDB0000517	M15140	GCST90200372	8:39556267-40056267	-0.0246780855692446	0.1575591299861416	0.875538463498377
MR-link 2	kynurenine	HMDB0000684	arginine	HMDB0000517	M15140	GCST90200372	12:112341686-113156415	-0.2347636085192496	0.1416045882557575	0.0973414135298213
MR-link 2	kynurenine	HMDB0000684	arginine	HMDB0000517	M15140	GCST90200372	16:87628822-88128822	-0.0626534405782407	0.0811213535405754	0.4399118073867976
MR-link 2	trans-urocanate	HMDB0000301	phenylalanine	HMDB0000159	GCST90200416	M00064	8:17963874-18463874	-0.3207740767150656	0.2299639268257754	0.1630494133666869
MR-link 2	trans-urocanate	HMDB0000301	phenylalanine	HMDB0000159	GCST90200416	M00064	12:96124750-96624750	-0.1067426332965979	0.0516315583271558	0.0386972995516662
MR-link 2	n1-methyl-2-pyridone-5-carboxamide	HMDB0004193	retinol (vitamin a)	HMDB0000305	GCST90199778	GCST90200405	2:135485648-135985648	0.1386291413829712	0.1692692151639214	0.4127943205254366
MR-link 2	n1-methyl-2-pyridone-5-carboxamide	HMDB0004193	retinol (vitamin a)	HMDB0000305	GCST90199778	GCST90200405	7:10019022-10519022	0.3885787537403462	0.2394179378241746	0.1045863328396631
MR-link 2	5-methylthioadenosine (mta)	HMDB0001173	sulfate*	HMDB01448	GCST90200359	GCST90199896	2:211290507-211790507	0.5932997430733657	0.1826335379469408	0.0011598240134072
MR-link 2	5-methylthioadenosine (mta)	HMDB0001173	sulfate*	HMDB01448	GCST90200359	GCST90199896	6:149659491-150411114	0.6107395948045939	0.2372813979110192	0.0100558102361218
MR-link 2	5-methylthioadenosine (mta)	HMDB0001173	sulfate*	HMDB01448	GCST90200359	GCST90199896	6:160319068-160819068	0.6765814833168311	0.1749567156611721	0.0001101208417615
MR-link 2	5-methylthioadenosine (mta)	HMDB0001173	sulfate*	HMDB01448	GCST90200359	GCST90199896	16:16009596-16509596	0.5075203523734421	0.3070605910093651	0.0983645413153924
MR-link 2	beta-alanine	HMDB0000056	alanine	HMDB0000161	GCST90200361	M32339	3:30500404-31000404	-0.0137504924748784	0.0825676050859999	0.8677350233459564
MR-link 2	2-aminobutyrate	HMDB0000452	paraxanthine	HMDB0001860	GCST90200305	M18254	2:64970910-65470910	-0.0163219387024115	0.1107765326676614	0.8828627753688657
MR-link 2	2-aminobutyrate	HMDB0000452	paraxanthine	HMDB0001860	GCST90200305	M18254	4:88993818-89493818	-0.1386323944836175	0.2622958436491285	0.5971284296280153
MR-link 2	1-stearoyl-2-oleoyl-gps (18:0/18:1)	HMDB0010163	sphingosine	HMDB0000252	GCST90199652	GCST90200385	3:56598999-57098999	1.0545862506341843	0.122350331329623	6.730678859366345e-18
MR-link 2	5-oxoproline	HMDB0000267	serine	HMDB0000187	M01494	bioa_018	8:144903138-145403138	0.0083407496306285	0.0218083626173502	0.7021228026231012
MR-link 2	docosahexaenoate (dha; 22:6n3)	HMDB0002183	cortisol	HMDB0000063	GCST90199651	GCST90200378	11:61376206-61876206	-0.1796097559998377	0.2293343110465262	0.4335221595591623
MR-link 2	5,6-dihydrothymine	HMDB0000079	1-methylxanthine	HMDB0010738	GCST90200339	GCST90199763	22:50721854-51221854	-0.0004676969516266	0.1909567116859463	0.9980457989643096
MR-link 2	docosapentaenoate (n6 dpa; 22:5n6)	HMDB0001976	lactate	HMDB0000190	GCST90199796	GCST90200408	11:61347212-61847212	0.2530322127471826	0.1252597058841531	0.0433770887047389
MR-link 2	tyrosine	HMDB0000158	adenosine 5'-monophosphate (amp)	HMDB0000045	GCST90200427	GCST90200356	6:111308006-112158646	0.2717283755014035	0.1105791117057585	0.0139977541243522
MR-link 2	tyrosine	HMDB0000158	adenosine 5'-monophosphate (amp)	HMDB0000045	GCST90200427	GCST90200356	16:71156147-71656147	-0.0881154125958877	0.2848544657278	0.757066825811805
MR-link 2	2-aminobutyrate	HMDB0000452	arginine	HMDB0000517	M32348	M01638	2:64958074-65458074	-0.0883467115135338	0.1561523267897389	0.5715483593900557
MR-link 2	2-aminobutyrate	HMDB0000452	arginine	HMDB0000517	M32348	M01638	4:88993818-89493818	0.1011969229301633	0.1910538876668464	0.5963356328040105
MR-link 2	1-methylxanthine	HMDB0010738	glycerol	HMDB0000131	GCST90199763	M15122	8:18005709-18505709	0.0562216063039788	0.0594384228161479	0.3442098733618564
MR-link 2	1-methylxanthine	HMDB0010738	glycerol	HMDB0000131	GCST90199763	M15122	15:74275585-74775585	0.0737808138478695	0.1797673228624024	0.6814949840087173
MR-link 2	1-methylxanthine	HMDB0010738	glycerol	HMDB0000131	GCST90199763	M15122	15:74777880-75599999	-0.1134936865939597	0.1315018473661612	0.3881057240055635
MR-link 2	leucine	HMDB0000687	glycerophosphorylcholine (gpc)	HMDB0000086	met-d-Leu	GCST90199629	2:27480940-28253616	0.7260308253380361	0.4166718297292531	0.0814293155260714
MR-link 2	leucine	HMDB0000687	glycerophosphorylcholine (gpc)	HMDB0000086	met-d-Leu	GCST90199629	2:64975088-65475088	-0.0939377497589275	1.1538188909314275	0.9351122066356184
MR-link 2	leucine	HMDB0000687	glycerophosphorylcholine (gpc)	HMDB0000086	met-d-Leu	GCST90199629	2:165251927-165751927	-1.0119786941717293	0.5038537727306315	0.0445926318940738
MR-link 2	leucine	HMDB0000687	glycerophosphorylcholine (gpc)	HMDB0000086	met-d-Leu	GCST90199629	4:86953335-87453335	1.2983346327251066	1.0174685444608542	0.201939965170766
MR-link 2	leucine	HMDB0000687	glycerophosphorylcholine (gpc)	HMDB0000086	met-d-Leu	GCST90199629	4:87663610-88163610	-0.7836409686139062	1.3192170312935458	0.5524989047208011
MR-link 2	leucine	HMDB0000687	glycerophosphorylcholine (gpc)	HMDB0000086	met-d-Leu	GCST90199629	4:88670985-89475171	-0.028805781619048	0.1419382217806155	0.8391773096798809
MR-link 2	leucine	HMDB0000687	glycerophosphorylcholine (gpc)	HMDB0000086	met-d-Leu	GCST90199629	8:76204025-76704025	0.9187620176007446	0.687560586711545	0.1814632090230752
MR-link 2	leucine	HMDB0000687	glycerophosphorylcholine (gpc)	HMDB0000086	met-d-Leu	GCST90199629	12:56220625-57115338	0.2990490775785963	0.3896796892263836	0.4428301778386181
MR-link 2	leucine	HMDB0000687	glycerophosphorylcholine (gpc)	HMDB0000086	met-d-Leu	GCST90199629	16:69315747-70908300	-0.2969877457391474	0.2852805176403191	0.2978580974747605
MR-link 2	leucine	HMDB0000687	glycerophosphorylcholine (gpc)	HMDB0000086	met-d-Leu	GCST90199629	16:71899923-72399923	-0.2625327996713441	0.4307828518817159	0.5422382177049871
MR-link 2	leucine	HMDB0000687	glycerophosphorylcholine (gpc)	HMDB0000086	met-d-Leu	GCST90199629	17:6935779-7435779	-0.6700400729274079	0.4252362530730711	0.1150975010275537
MR-link 2	leucine	HMDB0000687	glycerophosphorylcholine (gpc)	HMDB0000086	met-d-Leu	GCST90199629	19:49054215-49554215	-0.0067285312295869	0.3708645765523878	0.9855249139008846
MR-link 2	thyroxine	HMDB0000248	1-methylxanthine	HMDB0010738	GCST90200293	GCST90199763	2:234397317-234897317	0.088132075351156	0.2351352515031461	0.7077985131142939
MR-link 2	thyroxine	HMDB0000248	1-methylxanthine	HMDB0010738	GCST90200293	GCST90199763	12:121166650-121666650	-0.052744161757901	0.3457448381284941	0.8787513630785673
MR-link 2	flavin adenine dinucleotide (fad)	HMDB0001248	guanidinoacetate	HMDB0000128	GCST90200376	GCST90200384	2:69949756-70738470	-0.0016652581728186	0.0478881956013939	0.9722600520090487
MR-link 2	glutamate	HMDB0000148	beta-citrylglutamate	HMDB0241915	GCST90200412	GCST90199911	5:36388589-36888589	0.4064243288195253	0.1736614611349802	0.0192669447623552
MR-link 2	sphinganine-1-phosphate	HMDB0001383	3-methyl-2-oxobutyrate	HMDB0000019	GCST90199845	M21047	17:74160792-74669333	0.0774231644152533	0.1830088986300793	0.6722537986672934
MR-link 2	sphinganine	HMDB0000269	eicosapentaenoate (epa; 20:5n3)	HMDB0001999	GCST90200374	GCST90200349	3:56598999-57098999	0.1708684717553754	0.1559967566034697	0.2733705608054823
MR-link 2	acetylphosphate	HMDB0001494	phenylalanine	HMDB0000159	M15488	M00064	1:109564880-110064880	-0.0042690607384544	0.2226641025231891	0.9847033763275916
MR-link 2	acetylphosphate	HMDB0001494	phenylalanine	HMDB0000159	M15488	M00064	6:96128415-96628415	0.0112939439460167	0.2314535820706622	0.9610820938769998
MR-link 2	glutamine	HMDB0000641	3-methyl-2-oxovalerate	HMDB0000491	met-d-Gln	GCST90199631	1:213912734-214412734	0.2609900413744593	0.4313952601474743	0.5451852977885111
MR-link 2	glutamine	HMDB0000641	3-methyl-2-oxovalerate	HMDB0000491	met-d-Gln	GCST90199631	2:26939063-28767861	-0.539330282329788	0.2691292580137269	0.0450719513734292
MR-link 2	glutamine	HMDB0000641	3-methyl-2-oxovalerate	HMDB0000491	met-d-Gln	GCST90199631	2:190998205-192033792	-0.1433698314942418	0.2567796033376167	0.5766135443884706
MR-link 2	glutamine	HMDB0000641	3-methyl-2-oxovalerate	HMDB0000491	met-d-Gln	GCST90199631	2:211168890-211668890	0.3740029563097383	0.5464388478840406	0.4936992695372501
MR-link 2	glutamine	HMDB0000641	3-methyl-2-oxovalerate	HMDB0000491	met-d-Gln	GCST90199631	3:38941335-39441335	-0.3095485046904467	0.7622289708031201	0.684662070179274
MR-link 2	glutamine	HMDB0000641	3-methyl-2-oxovalerate	HMDB0000491	met-d-Gln	GCST90199631	3:52085887-52937605	1.0611794157673011	1.0026399752373951	0.2898798162796837
MR-link 2	glutamine	HMDB0000641	3-methyl-2-oxovalerate	HMDB0000491	met-d-Gln	GCST90199631	3:121763465-122263465	0.7799726275958906	0.968238264546188	0.4204974246958471
MR-link 2	glutamine	HMDB0000641	3-methyl-2-oxovalerate	HMDB0000491	met-d-Gln	GCST90199631	3:159689586-160441236	-0.5474356346681599	0.4412251733264716	0.2147102606315756
MR-link 2	glutamine	HMDB0000641	3-methyl-2-oxovalerate	HMDB0000491	met-d-Gln	GCST90199631	4:17991903-18491903	-0.8190486771699933	0.7972287842349685	0.3042464251093449
MR-link 2	glutamine	HMDB0000641	3-methyl-2-oxovalerate	HMDB0000491	met-d-Gln	GCST90199631	5:55611894-56111894	-2.132098733842216	1.7391418007744404	0.2202179580661242
MR-link 2	glutamine	HMDB0000641	3-methyl-2-oxovalerate	HMDB0000491	met-d-Gln	GCST90199631	5:127968645-128468645	2.4877985354412653	2.419863973910737	0.3039151558120656
MR-link 2	glutamine	HMDB0000641	3-methyl-2-oxovalerate	HMDB0000491	met-d-Gln	GCST90199631	5:174698943-175198943	-0.2509395515233385	0.7684741428526923	0.7440138571264386
MR-link 2	glutamine	HMDB0000641	3-methyl-2-oxovalerate	HMDB0000491	met-d-Gln	GCST90199631	6:20425792-20925792	-0.2469110886403194	0.836450131604736	0.7678493120788992
MR-link 2	glutamine	HMDB0000641	3-methyl-2-oxovalerate	HMDB0000491	met-d-Gln	GCST90199631	6:56020405-56520405	-1.766901132901812	0.9168363457872076	0.0539582255482825
MR-link 2	glutamine	HMDB0000641	3-methyl-2-oxovalerate	HMDB0000491	met-d-Gln	GCST90199631	6:126492728-127693092	-0.0527696044073109	0.4043765027634045	0.8961738458660105
MR-link 2	glutamine	HMDB0000641	3-methyl-2-oxovalerate	HMDB0000491	met-d-Gln	GCST90199631	6:131635614-132135614	-0.5057649893633835	0.5504793085150037	0.3582148274343186
MR-link 2	glutamine	HMDB0000641	3-methyl-2-oxovalerate	HMDB0000491	met-d-Gln	GCST90199631	7:1635600-2135600	0.0778913058541403	1.1689960971427866	0.9468755159253888
MR-link 2	glutamine	HMDB0000641	3-methyl-2-oxovalerate	HMDB0000491	met-d-Gln	GCST90199631	7:72772933-73272933	-0.7817117976626242	0.4058295061569032	0.0540784822754749
MR-link 2	glutamine	HMDB0000641	3-methyl-2-oxovalerate	HMDB0000491	met-d-Gln	GCST90199631	8:17124777-17669461	1.0540213325631635	0.3975657883351384	0.008020936905459
MR-link 2	glutamine	HMDB0000641	3-methyl-2-oxovalerate	HMDB0000491	met-d-Gln	GCST90199631	8:126231747-126731747	-1.8206443863664588	0.8239283034671926	0.0271251456865949
MR-link 2	glutamine	HMDB0000641	3-methyl-2-oxovalerate	HMDB0000491	met-d-Gln	GCST90199631	9:4040541-4540541	-0.0501597095789673	0.6102972787457549	0.934496438122528
MR-link 2	glutamine	HMDB0000641	3-methyl-2-oxovalerate	HMDB0000491	met-d-Gln	GCST90199631	9:21884172-22384172	0.2488572748218606	0.7150549817511449	0.7278211303498948
MR-link 2	glutamine	HMDB0000641	3-methyl-2-oxovalerate	HMDB0000491	met-d-Gln	GCST90199631	10:22676227-23176227	0.781856658668662	0.968996371118154	0.4197398641459327
MR-link 2	glutamine	HMDB0000641	3-methyl-2-oxovalerate	HMDB0000491	met-d-Gln	GCST90199631	10:98828483-99609412	-0.0259449037231611	0.1970516570996145	0.89524887985948
MR-link 2	glutamine	HMDB0000641	3-methyl-2-oxovalerate	HMDB0000491	met-d-Gln	GCST90199631	10:114535278-115035278	-0.1438818137973143	0.7720267419515855	0.8521554396049987
MR-link 2	glutamine	HMDB0000641	3-methyl-2-oxovalerate	HMDB0000491	met-d-Gln	GCST90199631	11:8005408-8505408	0.0009270589764966	0.3380443160704113	0.99781186938529
MR-link 2	glutamine	HMDB0000641	3-methyl-2-oxovalerate	HMDB0000491	met-d-Gln	GCST90199631	11:73860169-74360169	-0.124997321871042	0.7301527252574139	0.8640717030482121
MR-link 2	glutamine	HMDB0000641	3-methyl-2-oxovalerate	HMDB0000491	met-d-Gln	GCST90199631	12:4051876-4551876	0.1357041043644066	0.8097434683027556	0.8669066194542403
MR-link 2	glutamine	HMDB0000641	3-methyl-2-oxovalerate	HMDB0000491	met-d-Gln	GCST90199631	12:46377388-47736079	-0.0945864463430375	0.2021239884504884	0.639811409114857
MR-link 2	glutamine	HMDB0000641	3-methyl-2-oxovalerate	HMDB0000491	met-d-Gln	GCST90199631	12:55949170-57674145	-0.1464489584477036	0.0796514012585641	0.0659705448614707
MR-link 2	glutamine	HMDB0000641	3-methyl-2-oxovalerate	HMDB0000491	met-d-Gln	GCST90199631	12:57753270-58582050	-0.5620176890518476	0.3022331297296742	0.0629491849219221
MR-link 2	glutamine	HMDB0000641	3-methyl-2-oxovalerate	HMDB0000491	met-d-Gln	GCST90199631	12:59330993-60240767	0.141191182935895	0.2995864589620254	0.6374358468484336
MR-link 2	glutamine	HMDB0000641	3-methyl-2-oxovalerate	HMDB0000491	met-d-Gln	GCST90199631	14:21242229-21782312	-0.4299543341228942	0.2919309365400816	0.1408064037175844
MR-link 2	glutamine	HMDB0000641	3-methyl-2-oxovalerate	HMDB0000491	met-d-Gln	GCST90199631	14:74940531-75440531	0.1315770212979997	0.6383010554762443	0.8366844401146756
MR-link 2	glutamine	HMDB0000641	3-methyl-2-oxovalerate	HMDB0000491	met-d-Gln	GCST90199631	14:94594947-95094947	1.0883050426702563	0.7157534232266664	0.1283846701065572
MR-link 2	glutamine	HMDB0000641	3-methyl-2-oxovalerate	HMDB0000491	met-d-Gln	GCST90199631	14:100545139-101045139	-0.5390417132883514	0.7392862221953849	0.4659172223789062
MR-link 2	glutamine	HMDB0000641	3-methyl-2-oxovalerate	HMDB0000491	met-d-Gln	GCST90199631	16:70118909-70618909	0.0236578409923954	1.007817546631706	0.9812719150698368
MR-link 2	glutamine	HMDB0000641	3-methyl-2-oxovalerate	HMDB0000491	met-d-Gln	GCST90199631	17:6935779-7435779	-1.783615176097312	1.110740778405998	0.1083203075873602
MR-link 2	glutamine	HMDB0000641	3-methyl-2-oxovalerate	HMDB0000491	met-d-Gln	GCST90199631	17:25345818-25845818	-0.7589410428607106	0.5811047319564225	0.1915418701502883
MR-link 2	glutamine	HMDB0000641	3-methyl-2-oxovalerate	HMDB0000491	met-d-Gln	GCST90199631	18:31306350-31806350	0.5912650287151298	0.6686812580726836	0.3765744883098032
MR-link 2	glutamine	HMDB0000641	3-methyl-2-oxovalerate	HMDB0000491	met-d-Gln	GCST90199631	22:44074730-44574730	-1.0626834844442272	1.0130696123142082	0.294190175442774
MR-link 2	glutamate	HMDB0000148	tyrosine	HMDB0000158	bioa_007	M01299	12:121174861-121674861	-1.260353514101186	0.7379942172984805	0.0876717010874357
MR-link 2	docosapentaenoate (n6 dpa; 22:5n6)	HMDB0001976	isoleucine	HMDB0000172	GCST90199796	met-d-Ile	11:61347212-61847212	-0.050756888561305	0.0349974753837934	0.1469744807485597
MR-link 2	creatinine	HMDB0000562	mannose	HMDB0000169	bioa_026	M00584	1:109627506-110127506	0.1615434347436073	0.5167050108754089	0.7545530375965689
MR-link 2	creatinine	HMDB0000562	mannose	HMDB0000169	bioa_026	M00584	2:27480940-27980940	7.423020435529091	2.150509589265085	0.0005569645164321
MR-link 2	creatinine	HMDB0000562	mannose	HMDB0000169	bioa_026	M00584	2:73467567-73967567	0.3269928543331454	0.66911511791491	0.6250580232474043
MR-link 2	creatinine	HMDB0000562	mannose	HMDB0000169	bioa_026	M00584	2:121056440-121556440	-0.1285720020932758	1.0572354318218402	0.903206693893108
MR-link 2	creatinine	HMDB0000562	mannose	HMDB0000169	bioa_026	M00584	2:211315692-211815692	-0.2745150950155606	0.3988391047860035	0.4912731335381967
MR-link 2	creatinine	HMDB0000562	mannose	HMDB0000169	bioa_026	M00584	2:217404869-217904869	-0.0465421442750691	0.5609358384206313	0.9338735542596824
MR-link 2	creatinine	HMDB0000562	mannose	HMDB0000169	bioa_026	M00584	4:77118847-77618847	-0.0705887429619058	0.3574738732537997	0.8434633078755598
MR-link 2	creatinine	HMDB0000562	mannose	HMDB0000169	bioa_026	M00584	5:39171736-39671736	0.1160565010328252	0.5968886040613878	0.8458346764381521
MR-link 2	creatinine	HMDB0000562	mannose	HMDB0000169	bioa_026	M00584	5:67795622-68295622	-0.2361657266961615	0.4885501048427868	0.628810867609918
MR-link 2	creatinine	HMDB0000562	mannose	HMDB0000169	bioa_026	M00584	5:176567143-177067143	-0.5167366150913328	0.3911804994501544	0.1865122959276171
MR-link 2	creatinine	HMDB0000562	mannose	HMDB0000169	bioa_026	M00584	6:6868990-7368990	1.5439320783373134	0.7399720656525229	0.0369357565645556
MR-link 2	creatinine	HMDB0000562	mannose	HMDB0000169	bioa_026	M00584	6:43564625-44064625	0.132095854634679	0.6983722776360938	0.8499766702919115
MR-link 2	creatinine	HMDB0000562	mannose	HMDB0000169	bioa_026	M00584	6:160442375-160942375	0.0701146545023469	0.3161115236731736	0.8244668247672748
MR-link 2	creatinine	HMDB0000562	mannose	HMDB0000169	bioa_026	M00584	7:77297198-77797198	0.5463705552540301	0.6285610776445634	0.3847157650544237
MR-link 2	creatinine	HMDB0000562	mannose	HMDB0000169	bioa_026	M00584	7:151157801-151657801	0.1150623413005184	0.6419176734555638	0.8577431195774342
MR-link 2	creatinine	HMDB0000562	mannose	HMDB0000169	bioa_026	M00584	8:23501151-24001151	-0.6466034700176879	0.6418475659889177	0.3137379272840686
MR-link 2	creatinine	HMDB0000562	mannose	HMDB0000169	bioa_026	M00584	11:30518678-31018678	-0.4335945779037452	0.5750325008199724	0.450828261946259
MR-link 2	creatinine	HMDB0000562	mannose	HMDB0000169	bioa_026	M00584	15:45399813-46200138	0.4774189039373089	0.2562902433390494	0.0624896200022311
MR-link 2	creatinine	HMDB0000562	mannose	HMDB0000169	bioa_026	M00584	15:75279182-75779182	-0.7665003286857506	0.6264433839963488	0.2211126765964873
MR-link 2	creatinine	HMDB0000562	mannose	HMDB0000169	bioa_026	M00584	15:75910951-76410951	0.1097640907659217	0.5158381451233625	0.8314924396348979
MR-link 2	creatinine	HMDB0000562	mannose	HMDB0000169	bioa_026	M00584	16:20117645-20617645	-0.7527164729634388	0.4768838024883338	0.1144722628299378
MR-link 2	creatinine	HMDB0000562	mannose	HMDB0000169	bioa_026	M00584	17:37370347-37870347	0.2842636427534627	0.4690991929352408	0.5445295717269274
MR-link 2	creatinine	HMDB0000562	mannose	HMDB0000169	bioa_026	M00584	17:58724447-59700441	-0.1886815365527282	0.3441304500718449	0.5834962797611236
MR-link 2	creatinine	HMDB0000562	mannose	HMDB0000169	bioa_026	M00584	19:33119611-33619611	-0.2423975725477712	0.525747766206447	0.6447605975019646
MR-link 2	creatinine	HMDB0000562	mannose	HMDB0000169	bioa_026	M00584	22:40650077-41150077	-0.1809747534270276	0.4726188535952519	0.7017798002129005
MR-link 2	kynurenine	HMDB0000684	alpha-ketoglutaramate*	HMDB0001552	GCST90199636	GCST90199885	1:241463402-241963402	0.2845044335445194	0.2047532771125524	0.1646811245306885
MR-link 2	kynurenine	HMDB0000684	alpha-ketoglutaramate*	HMDB0001552	GCST90199636	GCST90199885	8:39554593-40054593	0.3976741858612141	0.1752287857288924	0.0232405522442132
MR-link 2	kynurenine	HMDB0000684	alpha-ketoglutaramate*	HMDB0001552	GCST90199636	GCST90199885	12:111809557-113090766	0.3092678286446532	0.1651574818110952	0.0611287219864758
MR-link 2	kynurenine	HMDB0000684	alpha-ketoglutaramate*	HMDB0001552	GCST90199636	GCST90199885	16:87568373-88128072	-0.0593688228620142	0.0793692746886412	0.4544555567736077
MR-link 2	n-acetylornithine	HMDB0003357	beta-alanine	HMDB0000056	M15630	GCST90200361	2:73124156-74349562	-0.0025379518683242	0.0211004187484571	0.9042615907395276
MR-link 2	5-acetylamino-6-formylamino-3-methyluracil	HMDB0011105	leucine	HMDB0000687	GCST90200680	GCST90200389	8:17743764-18765840	-0.0296279183929217	0.0214680255721584	0.1675573443613514
MR-link 2	tyrosine	HMDB0000158	choline phosphate	HMDB0001565	met-d-Tyr	GCST90200363	2:211293055-211793055	0.6974511051317087	0.7979239026137824	0.3820734733702408
MR-link 2	tyrosine	HMDB0000158	choline phosphate	HMDB0001565	met-d-Tyr	GCST90200363	3:135701113-136607693	-0.3879567411099099	0.5076743000502234	0.4447574077375393
MR-link 2	tyrosine	HMDB0000158	choline phosphate	HMDB0001565	met-d-Tyr	GCST90200363	3:186140627-186640627	0.2244056279741657	0.6124703911657797	0.7140709117315264
MR-link 2	tyrosine	HMDB0000158	choline phosphate	HMDB0001565	met-d-Tyr	GCST90200363	4:99789651-100289651	0.3867855621694288	0.4148732765030182	0.3511824959175408
MR-link 2	tyrosine	HMDB0000158	choline phosphate	HMDB0001565	met-d-Tyr	GCST90200363	4:124511762-125011762	-0.2133252797908662	0.8289550757651043	0.7969144721203525
MR-link 2	tyrosine	HMDB0000158	choline phosphate	HMDB0001565	met-d-Tyr	GCST90200363	5:89941256-90441256	1.1910580757978235	0.653441116777529	0.068341662488335
MR-link 2	tyrosine	HMDB0000158	choline phosphate	HMDB0001565	met-d-Tyr	GCST90200363	6:43031486-43531486	-0.1436146875653163	0.6712523145123884	0.8305857523952876
MR-link 2	tyrosine	HMDB0000158	choline phosphate	HMDB0001565	met-d-Tyr	GCST90200363	6:110683901-112778738	0.1885002344654972	0.0910984856178226	0.0385280970132753
MR-link 2	tyrosine	HMDB0000158	choline phosphate	HMDB0001565	met-d-Tyr	GCST90200363	7:25715759-26215759	0.1959912375810154	0.5662543690196028	0.7292534951517698
MR-link 2	tyrosine	HMDB0000158	choline phosphate	HMDB0001565	met-d-Tyr	GCST90200363	7:27916442-28416442	-0.8919604753766976	0.6489684534344987	0.1693088189048094
MR-link 2	tyrosine	HMDB0000158	choline phosphate	HMDB0001565	met-d-Tyr	GCST90200363	8:126236230-126736230	1.1257625983103314	0.5420616380502302	0.0378184911799361
MR-link 2	tyrosine	HMDB0000158	choline phosphate	HMDB0001565	met-d-Tyr	GCST90200363	9:21884651-22384651	0.5278665414139183	0.9183401967528612	0.5654231814186508
MR-link 2	tyrosine	HMDB0000158	choline phosphate	HMDB0001565	met-d-Tyr	GCST90200363	10:64760672-65511176	0.9211762394413902	0.5732733621381998	0.1080827079465945
MR-link 2	tyrosine	HMDB0000158	choline phosphate	HMDB0001565	met-d-Tyr	GCST90200363	11:8005408-8505408	-3.74567867361074	2.2013081125006893	0.088836105106863
MR-link 2	tyrosine	HMDB0000158	choline phosphate	HMDB0001565	met-d-Tyr	GCST90200363	11:61320783-61820783	0.2233525256497967	0.484518217251462	0.644813964257311
MR-link 2	tyrosine	HMDB0000158	choline phosphate	HMDB0001565	met-d-Tyr	GCST90200363	12:21081549-21581549	0.0111758502140628	0.3640840257416986	0.9755121411893444
MR-link 2	tyrosine	HMDB0000158	choline phosphate	HMDB0001565	met-d-Tyr	GCST90200363	12:46690648-47449549	0.3890985683285948	0.465246758618294	0.4029707955648431
MR-link 2	tyrosine	HMDB0000158	choline phosphate	HMDB0001565	met-d-Tyr	GCST90200363	12:56615040-57115040	0.9952166254434917	0.4404710683880888	0.0238562155805917
MR-link 2	tyrosine	HMDB0000158	choline phosphate	HMDB0001565	met-d-Tyr	GCST90200363	12:59740603-60240603	0.3823430003275444	0.6904423022344875	0.5797394673778724
MR-link 2	tyrosine	HMDB0000158	choline phosphate	HMDB0001565	met-d-Tyr	GCST90200363	12:121174574-121674574	-0.299567885781882	0.2611116238240257	0.2512663253948967
MR-link 2	tyrosine	HMDB0000158	choline phosphate	HMDB0001565	met-d-Tyr	GCST90200363	12:122076812-122576812	1.0258549537381976	0.582941803458158	0.0784434781678071
MR-link 2	tyrosine	HMDB0000158	choline phosphate	HMDB0001565	met-d-Tyr	GCST90200363	14:102441854-102941854	-1.9802543389159848	1.1358902816088594	0.0812724939290593
MR-link 2	tyrosine	HMDB0000158	choline phosphate	HMDB0001565	met-d-Tyr	GCST90200363	16:70194094-72795019	-0.1634842923547375	0.1261255307936301	0.1949055536346414
MR-link 2	tyrosine	HMDB0000158	choline phosphate	HMDB0001565	met-d-Tyr	GCST90200363	16:79505446-80005446	-2.078970885913863	1.0426174788455151	0.0461529315147221
MR-link 2	tyrosine	HMDB0000158	choline phosphate	HMDB0001565	met-d-Tyr	GCST90200363	19:45175460-45675460	-1.2886905420094978	1.2133065734101949	0.2881762119259727
MR-link 2	tyrosine	HMDB0000158	choline phosphate	HMDB0001565	met-d-Tyr	GCST90200363	20:42792364-43292364	1.4805570177228202	1.4760084641577704	0.3158214636350098
MR-link 2	tyrosine	HMDB0000158	choline phosphate	HMDB0001565	met-d-Tyr	GCST90200363	22:31926825-32426825	-0.2610980429113938	0.6636946288045651	0.6940234288298854
MR-link 2	tyrosine	HMDB0000158	choline phosphate	HMDB0001565	met-d-Tyr	GCST90200363	22:44074855-44574855	-1.0452748218312082	0.8059510435115506	0.1946498359117134
MR-link 2	hypotaurine	HMDB0000965	glycerophosphorylcholine (gpc)	HMDB0000086	GCST90200379	GCST90199629	4:138793652-139293652	0.0125291173602749	0.1525912626680526	0.934560029168181
MR-link 2	hypotaurine	HMDB0000965	glycerophosphorylcholine (gpc)	HMDB0000086	GCST90200379	GCST90199629	5:114821656-115321656	0.0276866314044445	0.1544066320700051	0.8576944060552996
MR-link 2	hypotaurine	HMDB0000965	glycerophosphorylcholine (gpc)	HMDB0000086	GCST90200379	GCST90199629	19:47031255-47531255	0.2977341248859785	0.1871180521609409	0.1115743358430262
MR-link 2	isoursodeoxycholate	HMDB0000686	alpha-ketobutyrate	HMDB0000005	GCST90199892	GCST90200438	5:35715970-36215970	0.3826867164731218	0.2311119309074174	0.0977521767887146
MR-link 2	cholesterol	HMDB0000067	kynurenine	HMDB0000684	M00063	bioa_027	1:109571511-110071511	0.0915190661330123	0.1128398386028391	0.4173353544987256
MR-link 2	4-acetamidobutanoate	HMDB0003681	cystine	HMDB0000192	M01558	M31454	8:18010431-18510431	-0.0517490676056988	0.0981611795076262	0.5980653633383799
MR-link 2	4-acetamidobutanoate	HMDB0003681	cystine	HMDB0000192	M01558	M31454	18:22536478-23036478	-0.0542980110671296	0.5147357960665183	0.915989267552429
MR-link 2	phenylpyruvate	HMDB0000205	serine	HMDB0000187	GCST90200365	GCST90200415	9:131315554-131815554	0.1272823510706109	0.128203697487491	0.3208008898367885
MR-link 2	phenylpyruvate	HMDB0000205	serine	HMDB0000187	GCST90200365	GCST90200415	16:58503995-59003995	-0.0647067371364673	0.1346662108595958	0.6308738942980098
MR-link 2	glycine	HMDB0000123	valine	HMDB0000883	M32338	met-d-Val	2:211289363-212090389	-0.0359622633111392	0.0119570906121962	0.0026331095553919
MR-link 2	retinol (vitamin a)	HMDB0000305	choline	HMDB0000097	GCST90200405	GCST90200327	18:28939457-29439457	0.2147919483352097	0.2140053615626283	0.3155350272353253
MR-link 2	retinol (vitamin a)	HMDB0000305	choline	HMDB0000097	GCST90200405	GCST90200327	20:38915692-39415692	0.0062665380872428	0.194508402766372	0.9742987495921328
MR-link 2	pantothenate	HMDB0000210	beta-citrylglutamate	HMDB0241915	M01508	GCST90199911	2:27200724-27700724	0.3587538221057296	0.2673391100425772	0.179614508623741
MR-link 2	creatine	HMDB0000064	glutamine	HMDB0000641	GCST90200323	GCST90200419	2:211290507-211790507	-0.2299753670712742	0.0756629109941433	0.0023699252768707
MR-link 2	creatine	HMDB0000064	glutamine	HMDB0000641	GCST90200323	GCST90200419	15:45404327-45904327	0.0591481227008947	0.1306583232973292	0.6507697417003322
MR-link 2	creatinine	HMDB0000562	paraxanthine	HMDB0001860	bioa_026	GCST90199654	1:109627506-110127506	0.4088808461156994	0.5000023146939243	0.4134954381014292
MR-link 2	creatinine	HMDB0000562	paraxanthine	HMDB0001860	bioa_026	GCST90199654	2:73467567-73967567	0.04827451838483	0.6511708453688397	0.9409030052934028
MR-link 2	creatinine	HMDB0000562	paraxanthine	HMDB0001860	bioa_026	GCST90199654	2:121056440-121556440	0.5411817788253678	0.8073056158371735	0.502631180023648
MR-link 2	creatinine	HMDB0000562	paraxanthine	HMDB0001860	bioa_026	GCST90199654	2:211315692-211815692	-0.0438644710191594	0.4207096791881809	0.916960606101797
MR-link 2	creatinine	HMDB0000562	paraxanthine	HMDB0001860	bioa_026	GCST90199654	2:217404869-217904869	-0.5237634681322464	0.5297392832896234	0.3228004836512175
MR-link 2	creatinine	HMDB0000562	paraxanthine	HMDB0001860	bioa_026	GCST90199654	4:77118847-77618847	-0.0751819178984065	0.3613972671489224	0.835204582961689
MR-link 2	creatinine	HMDB0000562	paraxanthine	HMDB0001860	bioa_026	GCST90199654	5:39171736-39671736	0.4756683873887505	0.5689742891866149	0.4031490876532454
MR-link 2	creatinine	HMDB0000562	paraxanthine	HMDB0001860	bioa_026	GCST90199654	5:67795622-68295622	0.1110137127379635	0.550722309721853	0.8402463460849002
MR-link 2	creatinine	HMDB0000562	paraxanthine	HMDB0001860	bioa_026	GCST90199654	5:176567143-177067143	-0.3325794870146527	0.3751177043772165	0.375294106772994
MR-link 2	creatinine	HMDB0000562	paraxanthine	HMDB0001860	bioa_026	GCST90199654	6:43564625-44064625	-0.4759552541636754	0.7314230720643555	0.5152240436025013
MR-link 2	creatinine	HMDB0000562	paraxanthine	HMDB0001860	bioa_026	GCST90199654	6:160442375-160942375	-0.4330139930829894	0.3068694451243805	0.158224238849841
MR-link 2	creatinine	HMDB0000562	paraxanthine	HMDB0001860	bioa_026	GCST90199654	7:77297198-77797198	-0.7026889351490694	1.0066442910762194	0.485145374027049
MR-link 2	creatinine	HMDB0000562	paraxanthine	HMDB0001860	bioa_026	GCST90199654	7:151157801-151657801	-0.8791078871503799	0.5906529961356112	0.1366543757381453
MR-link 2	creatinine	HMDB0000562	paraxanthine	HMDB0001860	bioa_026	GCST90199654	8:23501151-24001151	-0.006246952904712	0.8891757566136327	0.9943944644973582
MR-link 2	creatinine	HMDB0000562	paraxanthine	HMDB0001860	bioa_026	GCST90199654	11:30518678-31018678	0.0086371548180875	0.6065238593283576	0.9886381723314066
MR-link 2	creatinine	HMDB0000562	paraxanthine	HMDB0001860	bioa_026	GCST90199654	15:45399813-46200138	0.2434565950397436	0.2459119593034493	0.3221666548924844
MR-link 2	creatinine	HMDB0000562	paraxanthine	HMDB0001860	bioa_026	GCST90199654	15:75279182-75779182	0.5390832152474432	0.9334393171440388	0.563585814957565
MR-link 2	creatinine	HMDB0000562	paraxanthine	HMDB0001860	bioa_026	GCST90199654	15:75910951-76410951	-0.6917201352447686	0.496796431292162	0.1638130110293372
MR-link 2	creatinine	HMDB0000562	paraxanthine	HMDB0001860	bioa_026	GCST90199654	16:20117645-20617645	-0.8103739466463731	0.4940782499995794	0.1009691421455363
MR-link 2	creatinine	HMDB0000562	paraxanthine	HMDB0001860	bioa_026	GCST90199654	17:37370347-37870347	0.0308912629779886	0.6075532075770336	0.9594487436840284
MR-link 2	creatinine	HMDB0000562	paraxanthine	HMDB0001860	bioa_026	GCST90199654	17:58724447-59700441	-0.0741779033148449	0.8442735589075913	0.9299879222225352
MR-link 2	creatinine	HMDB0000562	paraxanthine	HMDB0001860	bioa_026	GCST90199654	19:33119611-33619611	0.0772106469679157	0.4682651208043204	0.8690332341379351
MR-link 2	creatinine	HMDB0000562	paraxanthine	HMDB0001860	bioa_026	GCST90199654	22:40650077-41150077	0.0776123457583622	0.4597506769131436	0.8659429545459417
MR-link 2	phenylalanine	HMDB0000159	creatinine	HMDB0000562	bioa_016	bioa_026	1:94441240-94941240	0.5038334985385222	0.2391627511096508	0.0351474617618147
MR-link 2	phenylalanine	HMDB0000159	creatinine	HMDB0000562	bioa_016	bioa_026	3:186202917-186702917	0.120193982193439	0.1644202379019655	0.4647687947306518
MR-link 2	phenylalanine	HMDB0000159	creatinine	HMDB0000562	bioa_016	bioa_026	4:155231289-155731289	-0.258789829169055	0.1407679167701025	0.066001297953766
MR-link 2	phenylalanine	HMDB0000159	creatinine	HMDB0000562	bioa_016	bioa_026	4:186893802-187393802	-0.0206866543772859	0.0671597879070402	0.7580660205179942
MR-link 2	phenylalanine	HMDB0000159	creatinine	HMDB0000562	bioa_016	bioa_026	5:176539719-177067143	0.1316094267780096	0.2768745662512706	0.6345449862730703
MR-link 2	phenylalanine	HMDB0000159	creatinine	HMDB0000562	bioa_016	bioa_026	6:52381188-52881188	0.5426851866957387	0.2063242657054122	0.0085321141085045
MR-link 2	phenylalanine	HMDB0000159	creatinine	HMDB0000562	bioa_016	bioa_026	11:57020509-57520509	-0.0912550779382148	0.2281854677337807	0.6892181986141526
MR-link 2	phenylalanine	HMDB0000159	creatinine	HMDB0000562	bioa_016	bioa_026	12:103007876-103562619	-0.0055729367864168	0.0485122139320528	0.9085426290170536
MR-link 2	phenylalanine	HMDB0000159	creatinine	HMDB0000562	bioa_016	bioa_026	14:55086875-55586875	0.1437835175644577	0.2976786859765501	0.6290844963899249
MR-link 2	phenylalanine	HMDB0000159	creatinine	HMDB0000562	bioa_016	bioa_026	19:45142254-45642254	1.1139670282419036	0.3415887388346047	0.0011096715303459
MR-link 2	alanine	HMDB0000161	4-methyl-2-oxopentanoate	HMDB0000695	M32339	M22116	2:27480940-27980940	0.4017753778925299	0.2167171414892933	0.0637511772760031
MR-link 2	alanine	HMDB0000161	4-methyl-2-oxopentanoate	HMDB0000695	M32339	M22116	12:46962370-47462370	-0.1210959660744513	0.2200186921020253	0.582052285905287
MR-link 2	kynurenine	HMDB0000684	glycine	HMDB0000123	GCST90199636	GCST90200707	1:241463402-241963402	-0.331408611513082	0.2124681906802453	0.1188063418682582
MR-link 2	kynurenine	HMDB0000684	glycine	HMDB0000123	GCST90199636	GCST90200707	8:39554593-40054593	-0.2553672129867843	0.2097677341678875	0.2234593629762957
MR-link 2	kynurenine	HMDB0000684	glycine	HMDB0000123	GCST90199636	GCST90200707	12:111809557-113090766	-0.1343893946477034	0.1564753675694177	0.3904214258538311
MR-link 2	kynurenine	HMDB0000684	glycine	HMDB0000123	GCST90199636	GCST90200707	16:87568373-88128072	0.0198624032128023	0.0820963512121835	0.808826541878948
MR-link 2	sulfate*	HMDB01448	5-oxoproline	HMDB0000267	GCST90199896	M01494	7:122557611-123057611	-0.0057028200076205	0.2190926695526041	0.9792340004385144
MR-link 2	paraxanthine	HMDB0001860	phenylalanine	HMDB0000159	GCST90199654	met-d-Phe	19:41091229-41591229	-0.036774054933671	0.0507668090635504	0.4688373859919993
MR-link 2	3-ureidopropionate	HMDB0000026	stearoyl sphingomyelin (d18:1/18:0)	HMDB0001348	GCST90200283	GCST90200335	22:24662232-25162232	-0.1314285481164327	0.134274464341396	0.3276762244657824
MR-link 2	5-acetylamino-6-formylamino-3-methyluracil	HMDB0011105	threonine	HMDB0000167	GCST90200680	M01284	8:17743764-18765840	0.0070761308283396	0.025956157086379	0.7851464238085536
MR-link 2	creatine	HMDB0000064	n-acetylaspartate (naa)	HMDB0000812	M27718	GCST90199665	2:211346498-211846498	0.0419697388564242	0.1010073079150645	0.6777672024477459
MR-link 2	eicosapentaenoate (epa; 20:5n3)	HMDB0001999	5-acetylamino-6-formylamino-3-methyluracil	HMDB0011105	GCST90200349	GCST90200680	11:61319830-61819830	-0.1236011423545335	0.0845452318827838	0.1437541320240636
MR-link 2	gluconate	HMDB0000625	aspartate	HMDB0000191	GCST90200373	bioa_004	4:99521223-100894070	-0.1178608012345129	0.0513501929143401	0.0217196144403528
MR-link 2	1-methylurate	HMDB0003099	dimethylglycine	HMDB0000092	M34395	GCST90200424	8:18010431-18510431	0.2048151030211834	0.0891913148206122	0.0216554756114088
MR-link 2	acetate	HMDB0000042	dehydroepiandrosterone sulfate (dhea-s)	HMDB0001032	met-d-Acetate	GCST90199673	2:27480940-27980940	0.3786291908761213	0.6039338818996888	0.5306997784090709
MR-link 2	acetate	HMDB0000042	dehydroepiandrosterone sulfate (dhea-s)	HMDB0001032	met-d-Acetate	GCST90199673	2:136358646-136858646	1.019990866984203	0.7054412727285023	0.1482079040153784
MR-link 2	acetate	HMDB0000042	dehydroepiandrosterone sulfate (dhea-s)	HMDB0001032	met-d-Acetate	GCST90199673	9:4513491-5013491	0.6441334242889425	0.5218317843988509	0.2170651164534993
MR-link 2	acetate	HMDB0000042	dehydroepiandrosterone sulfate (dhea-s)	HMDB0001032	met-d-Acetate	GCST90199673	12:111634608-112523499	0.4913128302743594	1.0435607313330877	0.6377805273393191
MR-link 2	acetate	HMDB0000042	dehydroepiandrosterone sulfate (dhea-s)	HMDB0001032	met-d-Acetate	GCST90199673	12:112590766-113090766	0.93968819990786	1.2872094109407546	0.4653781563140662
MR-link 2	acetate	HMDB0000042	dehydroepiandrosterone sulfate (dhea-s)	HMDB0001032	met-d-Acetate	GCST90199673	15:43683941-44183941	-1.2425956702596954	1.1848832575017971	0.2943128734347279
MR-link 2	acetate	HMDB0000042	dehydroepiandrosterone sulfate (dhea-s)	HMDB0001032	met-d-Acetate	GCST90199673	20:23910811-24695002	-0.1385604617077552	0.6670630882494649	0.8354498047324637
MR-link 2	acetate	HMDB0000042	dehydroepiandrosterone sulfate (dhea-s)	HMDB0001032	met-d-Acetate	GCST90199673	20:24698737-26432690	-0.0248759545407559	0.2353767840822081	0.9158317455915436
MR-link 2	acetate	HMDB0000042	dehydroepiandrosterone sulfate (dhea-s)	HMDB0001032	met-d-Acetate	GCST90199673	20:32973832-34017690	-0.1640244552519492	0.6307939950698893	0.7948417421513431
MR-link 2	urate	HMDB0000289	alanine	HMDB0000161	GCST90200307	bioa_001	4:9672167-10439135	0.0098038327961481	0.0176281584719674	0.5781109355858081
MR-link 2	urate	HMDB0000289	alanine	HMDB0000161	GCST90200307	bioa_001	4:88802323-89302323	0.0803135250061975	0.1526357001124356	0.5987646401203064
MR-link 2	leucine	HMDB0000687	orotate	HMDB0000226	bioa_011	GCST90200392	2:27480940-27980940	-1.99551192866891	0.7597689641874386	0.0086275084358411
MR-link 2	leucine	HMDB0000687	orotate	HMDB0000226	bioa_011	GCST90200392	4:88972827-89472827	0.0469092039989576	0.1612297181231188	0.7710923232594963
MR-link 2	leucine	HMDB0000687	orotate	HMDB0000226	bioa_011	GCST90200392	11:116336283-116883862	-0.1318137518928905	0.4441580751202993	0.7666404605600387
MR-link 2	leucine	HMDB0000687	orotate	HMDB0000226	bioa_011	GCST90200392	15:58477325-58977325	-1.3718682448431423	0.5475485129239303	0.0122287589560662
MR-link 2	leucine	HMDB0000687	orotate	HMDB0000226	bioa_011	GCST90200392	16:70059237-70559237	-0.7049030616722542	0.4260768956319981	0.0980455776043066
MR-link 2	sarcosine	HMDB0000271	paraxanthine	HMDB0001860	bioa_031	M18254	6:42690673-43190673	0.4952080077202631	0.4284841591555523	0.2477954227857301
MR-link 2	sarcosine	HMDB0000271	paraxanthine	HMDB0001860	bioa_031	M18254	9:136282183-136851769	0.0953728757185084	0.1182843948477689	0.4200690710169255
MR-link 2	eicosapentaenoate (epa; 20:5n3)	HMDB0001999	dihydroorotate	HMDB03349	M18467	GCST90200444	11:61330635-61830635	-0.0544461930588587	0.1023190273696182	0.594641585192828
MR-link 2	4-methyl-2-oxopentanoate	HMDB0000695	spermidine	HMDB0001257	M22116	bioa_033	4:88976422-89476422	0.2059558683275906	0.1198696814761529	0.0857665584514859
MR-link 2	4-methyl-2-oxopentanoate	HMDB0000695	spermidine	HMDB0001257	M22116	bioa_033	13:48209901-48709901	0.0612793440632772	0.155442516422086	0.6934148442036238
MR-link 2	choline	HMDB0000097	taurine	HMDB0000251	GCST90200327	GCST90200420	2:211290507-211790507	0.4350508248896588	0.3812040137790449	0.2537639991921243
MR-link 2	choline	HMDB0000097	taurine	HMDB0000251	GCST90200327	GCST90200420	17:17175631-17675631	0.0858989411002512	0.1319772355409099	0.5151357023252334
MR-link 2	phenylalanine	HMDB0000159	histidine	HMDB0000177	M00064	bioa_009	12:103007876-103507876	-0.0698440107124045	0.0845565410577539	0.4088020268808864
MR-link 2	glycine	HMDB0000123	mannose	HMDB0000169	met-d-Gly	M00584	1:11606378-12106378	-1.2071290922063906	0.6946291228110346	0.0822454002682945
MR-link 2	glycine	HMDB0000123	mannose	HMDB0000169	met-d-Gly	M00584	1:75982013-76482013	-0.0573836098245537	0.3845985427575397	0.8813927276879547
MR-link 2	glycine	HMDB0000123	mannose	HMDB0000169	met-d-Gly	M00584	1:120004506-120504506	0.8468606743194509	0.5686108735416835	0.1363951953567752
MR-link 2	glycine	HMDB0000123	mannose	HMDB0000169	met-d-Gly	M00584	1:151589838-152089838	-0.7114651197485211	0.8592205040994736	0.4076503691949821
MR-link 2	glycine	HMDB0000123	mannose	HMDB0000169	met-d-Gly	M00584	2:165276338-165776338	-0.3232890754027659	0.6132745427828236	0.5980878419052316
MR-link 2	glycine	HMDB0000123	mannose	HMDB0000169	met-d-Gly	M00584	2:208538752-212979649	-0.0088674128964364	0.0324011394293673	0.784333654799652
MR-link 2	glycine	HMDB0000123	mannose	HMDB0000169	met-d-Gly	M00584	2:226790540-227290540	0.053254281423841	0.734407758577075	0.9421934742299602
MR-link 2	glycine	HMDB0000123	mannose	HMDB0000169	met-d-Gly	M00584	3:12110357-12610357	0.0117564886277921	0.7040137916900373	0.986676560997019
MR-link 2	glycine	HMDB0000123	mannose	HMDB0000169	met-d-Gly	M00584	3:48534270-49826414	0.2529114983360024	0.7456503428292465	0.734472301258215
MR-link 2	glycine	HMDB0000123	mannose	HMDB0000169	met-d-Gly	M00584	3:125116791-126249375	0.0284875639639623	0.1648936468782173	0.8628375171193898
MR-link 2	glycine	HMDB0000123	mannose	HMDB0000169	met-d-Gly	M00584	4:89427537-89927537	-0.5561857470671835	0.7194296477176774	0.4394675718528347
MR-link 2	glycine	HMDB0000123	mannose	HMDB0000169	met-d-Gly	M00584	4:102676923-103438709	0.1088873654549115	0.6794789714754514	0.8726831466779161
MR-link 2	glycine	HMDB0000123	mannose	HMDB0000169	met-d-Gly	M00584	5:90005685-90505685	0.282490111650339	0.605957546512159	0.6410809676302386
MR-link 2	glycine	HMDB0000123	mannose	HMDB0000169	met-d-Gly	M00584	6:131620261-132120261	-0.2057927787681674	0.9612168226824652	0.8304721123517014
MR-link 2	glycine	HMDB0000123	mannose	HMDB0000169	met-d-Gly	M00584	6:160518860-161018860	0.3955869994646191	0.5934852482234295	0.50506025400259
MR-link 2	glycine	HMDB0000123	mannose	HMDB0000169	met-d-Gly	M00584	7:55560073-56715237	-0.0393741364916249	0.249713270718779	0.874711018656293
MR-link 2	glycine	HMDB0000123	mannose	HMDB0000169	met-d-Gly	M00584	8:8915380-9434231	-0.1032016012043439	0.197617603503336	0.6015110456310592
MR-link 2	glycine	HMDB0000123	mannose	HMDB0000169	met-d-Gly	M00584	8:116710729-117210729	0.9410624976962536	0.7521223671400554	0.2108581274406355
MR-link 2	glycine	HMDB0000123	mannose	HMDB0000169	met-d-Gly	M00584	8:126212070-126756694	0.458655649940106	0.3311352011029019	0.1660216307334763
MR-link 2	glycine	HMDB0000123	mannose	HMDB0000169	met-d-Gly	M00584	9:5668443-7086536	-0.0236496969881609	0.1908730373796602	0.9013922641112816
MR-link 2	glycine	HMDB0000123	mannose	HMDB0000169	met-d-Gly	M00584	12:115016-615016	1.006832451608342	0.7807290816926181	0.1971876945618171
MR-link 2	glycine	HMDB0000123	mannose	HMDB0000169	met-d-Gly	M00584	12:21136493-21636493	-0.9772364877677616	0.9987739854884438	0.3278586984469328
MR-link 2	glycine	HMDB0000123	mannose	HMDB0000169	met-d-Gly	M00584	12:46468358-47667420	0.3979308273544226	0.3288991622348424	0.2263222484812757
MR-link 2	glycine	HMDB0000123	mannose	HMDB0000169	met-d-Gly	M00584	12:56615338-57115338	-0.4734520472119092	0.4086607697529761	0.2466415434330432
MR-link 2	glycine	HMDB0000123	mannose	HMDB0000169	met-d-Gly	M00584	12:57516305-58016305	0.96661223481465	0.5879958322296059	0.1001947920472863
MR-link 2	glycine	HMDB0000123	mannose	HMDB0000169	met-d-Gly	M00584	12:59343804-59843804	-0.459693389185734	0.8276193342589494	0.5785933209284843
MR-link 2	glycine	HMDB0000123	mannose	HMDB0000169	met-d-Gly	M00584	14:100551720-101051720	-0.7858680703024192	0.9191082185201372	0.392532750812022
MR-link 2	glycine	HMDB0000123	mannose	HMDB0000169	met-d-Gly	M00584	15:42451374-42951374	0.0827383226698802	0.9132781882824836	0.9278145048996222
MR-link 2	glycine	HMDB0000123	mannose	HMDB0000169	met-d-Gly	M00584	15:43028726-44613739	-1.6030055295793246	0.7850936418246691	0.0411712059436705
MR-link 2	glycine	HMDB0000123	mannose	HMDB0000169	met-d-Gly	M00584	15:58180763-58713267	-0.4291748179164826	0.4668573641864045	0.3579466941505393
MR-link 2	glycine	HMDB0000123	mannose	HMDB0000169	met-d-Gly	M00584	16:79678196-80178196	0.7133599299573201	0.8280261678807976	0.3889524914219447
MR-link 2	glycine	HMDB0000123	mannose	HMDB0000169	met-d-Gly	M00584	16:80626853-81422810	-0.1188732336249415	0.1889154653251774	0.5291917159066641
MR-link 2	glycine	HMDB0000123	mannose	HMDB0000169	met-d-Gly	M00584	17:45235982-45996386	-0.0269265101339963	0.4172356315597019	0.9485438410379208
MR-link 2	glycine	HMDB0000123	mannose	HMDB0000169	met-d-Gly	M00584	19:17984588-18484588	-0.4485931532790816	0.7082418117219045	0.5264791115050564
MR-link 2	glycine	HMDB0000123	mannose	HMDB0000169	met-d-Gly	M00584	19:33473705-33973705	0.8638915711859493	0.8940412309117839	0.3339055399366968
MR-link 2	creatinine	HMDB0000562	2-hydroxyglutarate	HMDB0059655	M00513	M37253	7:23845366-24345366	-0.051247057515895	0.3518035031120469	0.8841822615486705
MR-link 2	glycochenodeoxycholate	HMDB0000637	creatinine	HMDB0000562	M32346	GCST90200366	6:156877825-157377825	-0.1632844587947432	0.2464100980274357	0.5075526405899722
MR-link 2	docosapentaenoate (n6 dpa; 22:5n6)	HMDB0001976	3-methyl-2-oxovalerate	HMDB0000491	GCST90199796	GCST90199631	11:61347212-61847212	0.2455470607682823	0.1243338358637983	0.0482793437506727
MR-link 2	serine	HMDB0000187	leucine	HMDB0000687	M32315	GCST90200389	1:119966025-120466025	-0.0790814996787459	0.0834284963556934	0.343182635236144
MR-link 2	serine	HMDB0000187	leucine	HMDB0000687	M32315	GCST90200389	2:211323559-211823559	-0.0323736344560036	0.1067524688000109	0.7616925781515875
MR-link 2	serine	HMDB0000187	leucine	HMDB0000687	M32315	GCST90200389	7:55822010-56322010	0.0420798165876483	0.1452835346612878	0.7720922227561656
MR-link 2	1-methylurate	HMDB0003099	glycerol	HMDB0000131	M34395	M15122	8:18010431-18510431	0.0356768893781862	0.1005722533714489	0.7227852143384838
MR-link 2	alanine	HMDB0000161	inosine 5'-monophosphate (imp)	HMDB0000175	bioa_001	GCST90200395	1:206985954-207485954	0.2450254927304373	0.4761322944336311	0.6068210946384909
MR-link 2	alanine	HMDB0000161	inosine 5'-monophosphate (imp)	HMDB0000175	bioa_001	GCST90200395	2:27143030-28594285	0.2535479638198942	0.3688298921440254	0.4918062793374301
MR-link 2	alanine	HMDB0000161	inosine 5'-monophosphate (imp)	HMDB0000175	bioa_001	GCST90200395	2:64958074-65458074	-0.2751693808715653	0.4264034290321929	0.5187157015059758
MR-link 2	alanine	HMDB0000161	inosine 5'-monophosphate (imp)	HMDB0000175	bioa_001	GCST90200395	3:71155270-71655270	-0.1134857771714735	0.7766841818141647	0.8838300279619855
MR-link 2	alanine	HMDB0000161	inosine 5'-monophosphate (imp)	HMDB0000175	bioa_001	GCST90200395	4:88976422-89476422	-0.3084604551185066	0.6336549864739245	0.6264031934906338
MR-link 2	alanine	HMDB0000161	inosine 5'-monophosphate (imp)	HMDB0000175	bioa_001	GCST90200395	7:72732874-73232874	-0.5533733781281909	0.6570738717163487	0.3996881397209797
MR-link 2	alanine	HMDB0000161	inosine 5'-monophosphate (imp)	HMDB0000175	bioa_001	GCST90200395	8:145568681-146068681	-0.3281835348390539	1.472039691621471	0.8235785000035997
MR-link 2	alanine	HMDB0000161	inosine 5'-monophosphate (imp)	HMDB0000175	bioa_001	GCST90200395	9:4040541-4540541	1.0231791881984431	0.9328949894254484	0.2727382210862242
MR-link 2	alanine	HMDB0000161	inosine 5'-monophosphate (imp)	HMDB0000175	bioa_001	GCST90200395	12:46636543-47713425	0.0629423541676837	0.2501186991394459	0.8013116584717999
MR-link 2	alanine	HMDB0000161	inosine 5'-monophosphate (imp)	HMDB0000175	bioa_001	GCST90200395	12:56615040-57115040	0.1967511477250204	0.3529956691122333	0.5772708814863756
MR-link 2	alanine	HMDB0000161	inosine 5'-monophosphate (imp)	HMDB0000175	bioa_001	GCST90200395	12:59727701-60227701	0.1661984876436095	0.555454407937546	0.7647784815266927
MR-link 2	alanine	HMDB0000161	inosine 5'-monophosphate (imp)	HMDB0000175	bioa_001	GCST90200395	14:75116447-75616447	1.1809454710792693	0.7815530406166264	0.1307823136106722
MR-link 2	alanine	HMDB0000161	inosine 5'-monophosphate (imp)	HMDB0000175	bioa_001	GCST90200395	16:69621701-70931491	0.1763554786820073	0.3153027718819993	0.5759426290948038
MR-link 2	alanine	HMDB0000161	inosine 5'-monophosphate (imp)	HMDB0000175	bioa_001	GCST90200395	17:40568584-41068584	-0.5423232255723387	1.1185662067436506	0.6277913772382491
MR-link 2	alanine	HMDB0000161	inosine 5'-monophosphate (imp)	HMDB0000175	bioa_001	GCST90200395	22:18906543-19406543	0.0077244276417147	0.6905472501180265	0.9910750885927384
MR-link 2	cytidine	HMDB0000089	oleate (18:1n9)	HMDB0000207	GCST90200429	M01359	15:85255020-85755020	0.2115204304735964	0.1433934373730559	0.1401842151204023
MR-link 2	3-ureidopropionate	HMDB0000026	flavin adenine dinucleotide (fad)	HMDB0001248	GCST90200283	GCST90200376	22:24662232-25162232	-0.0147245937796796	0.1677455993108358	0.9300520786363315
MR-link 2	adenosine	HMDB0000050	serine	HMDB0000187	M00555	M32315	1:109564880-110064880	0.2873867683162286	0.2223494575400103	0.1961838989269179
MR-link 2	adenosine	HMDB0000050	serine	HMDB0000187	M00555	M32315	6:96128415-96628415	-0.2858559660413318	0.2582637458741278	0.2683642466946117
MR-link 2	4-acetamidobutanoate	HMDB0003681	3-methyl-2-oxovalerate	HMDB0000491	M01558	GCST90199631	8:18010431-18510431	-0.0225198816802454	0.0554038951234293	0.6843991460982348
MR-link 2	4-acetamidobutanoate	HMDB0003681	3-methyl-2-oxovalerate	HMDB0000491	M01558	GCST90199631	18:22536478-23036478	0.3948180451379464	0.2561487571421324	0.1232286267746018
MR-link 2	n1-methyl-2-pyridone-5-carboxamide	HMDB0004193	tryptophan	HMDB0000929	GCST90199778	M00054	2:135485648-135985648	0.0943862978938493	0.1983463305712003	0.634169763581258
MR-link 2	arginine	HMDB0000517	asparagine	HMDB0000168	bioa_002	M34283	2:24182937-24682937	-0.170028194549999	0.3511053778454649	0.6281975112634737
MR-link 2	arginine	HMDB0000517	asparagine	HMDB0000168	bioa_002	M34283	2:211333022-211833022	0.3815286108300001	0.2479192945278781	0.1238231876590362
MR-link 2	arginine	HMDB0000517	asparagine	HMDB0000168	bioa_002	M34283	2:219037276-219788019	0.1171008222135461	0.3353356363616877	0.7269355441186988
MR-link 2	arginine	HMDB0000517	asparagine	HMDB0000168	bioa_002	M34283	4:144583533-145083533	0.011962121341424	0.2402115986210555	0.9602831476494494
MR-link 2	arginine	HMDB0000517	asparagine	HMDB0000168	bioa_002	M34283	5:177386199-177886199	0.5305266267287239	0.578433845290337	0.3590495276961316
MR-link 2	arginine	HMDB0000517	asparagine	HMDB0000168	bioa_002	M34283	6:131339506-132265729	0.0607876500767598	0.1398209005993198	0.6637412350159748
MR-link 2	arginine	HMDB0000517	asparagine	HMDB0000168	bioa_002	M34283	6:135177817-135677817	-0.3192555993925017	0.4011932039033288	0.4261685088380862
MR-link 2	arginine	HMDB0000517	asparagine	HMDB0000168	bioa_002	M34283	6:139590693-140090693	-0.2957943372921902	0.5168076780558124	0.5670855864357491
MR-link 2	arginine	HMDB0000517	asparagine	HMDB0000168	bioa_002	M34283	10:99898951-100398951	0.5195930335970204	0.4972987229352907	0.2961011667643543
MR-link 2	arginine	HMDB0000517	asparagine	HMDB0000168	bioa_002	M34283	12:46680313-47435518	0.3585130446385717	0.2897956842647582	0.2160412449910277
MR-link 2	arginine	HMDB0000517	asparagine	HMDB0000168	bioa_002	M34283	16:68076200-68576200	-0.4415767890504765	0.3437263446202652	0.198905728178061
MR-link 2	arginine	HMDB0000517	asparagine	HMDB0000168	bioa_002	M34283	19:12757458-13257458	0.0021780255952598	0.1623464685193704	0.9892959737145658
MR-link 2	alpha-ketoglutarate	HMDB0000208	glutamate	HMDB0000148	GCST90200455	bioa_007	20:44931392-45517926	-0.0027761089458979	0.0505703829284796	0.956221362650822
MR-link 2	n-acetylornithine	HMDB0003357	glycine	HMDB0000123	M15630	M32338	2:73124156-74349562	0.0472062874849515	0.0284007444836161	0.0964827726866827
MR-link 2	2-hydroxyglutarate	HMDB0059655	cortisone	HMDB0002802	GCST90199865	GCST90200360	2:242459363-242959363	0.1151688140193559	0.1812732607882633	0.5252115092016632
MR-link 2	2-hydroxyglutarate	HMDB0059655	cortisone	HMDB0002802	GCST90199865	GCST90200360	14:91386532-91886532	0.0489168098319606	0.1600050639861923	0.7598175506693787
MR-link 2	spermidine	HMDB0001257	2-hydroxyglutarate	HMDB0059655	bioa_033	M37253	1:247760300-248289451	0.0169822172942454	0.1002634752071541	0.8655009712255795
MR-link 2	2-aminobutyrate	HMDB0000452	adenosine	HMDB0000050	M32348	M00555	2:64958074-65458074	0.1377178221113535	0.1319946728532807	0.2967820821841719
MR-link 2	2-aminobutyrate	HMDB0000452	adenosine	HMDB0000050	M32348	M00555	4:88993818-89493818	-0.069245027658964	0.2490635447091123	0.7809958318295048
MR-link 2	biliverdin	HMDB0001008	n-palmitoyl-sphingosine (d18:1/16:0)	HMDB0004949	M02137	GCST90200336	2:234046650-234918570	-0.0254342811944085	0.0317726491776721	0.4234161412600656
MR-link 2	3-(4-hydroxyphenyl)lactate	HMDB0000755	hydroxy-n6,n6,n6-trimethyllysine*	HMDB01422	M32197	GCST90200240	17:79879970-80379970	0.0955092342972973	0.1426522775792278	0.5031607810185252
MR-link 2	phenylalanine	HMDB0000159	tyrosine	HMDB0000158	M00064	bioa_021	12:103007876-103507876	-0.1946865589844892	0.0816459881070684	0.0171013800274703
MR-link 2	4-acetamidobutanoate	HMDB0003681	biliverdin	HMDB0001008	M01558	M02137	8:18010431-18510431	-0.0804739442764329	0.0540003501202564	0.1361588911338531
MR-link 2	4-acetamidobutanoate	HMDB0003681	biliverdin	HMDB0001008	M01558	M02137	18:22536478-23036478	-0.0652326942401659	0.2387880721290185	0.7847130225237096
MR-link 2	phenylalanine	HMDB0000159	tryptophan	HMDB0000929	met-d-Phe	GCST90200441	2:211293055-211793055	-0.2955066959605664	0.772868876461149	0.7022015024856708
MR-link 2	phenylalanine	HMDB0000159	tryptophan	HMDB0000929	met-d-Phe	GCST90200441	6:17868392-18368392	1.382479657313262	1.1085639395810047	0.2123642829558089
MR-link 2	phenylalanine	HMDB0000159	tryptophan	HMDB0000929	met-d-Phe	GCST90200441	11:57019429-57519429	-0.3724285476190119	0.3795070175087437	0.3264210363827117
MR-link 2	phenylalanine	HMDB0000159	tryptophan	HMDB0000929	met-d-Phe	GCST90200441	12:56671418-57171418	0.9852480418334844	0.807249184623424	0.2222751961858966
MR-link 2	phenylalanine	HMDB0000159	tryptophan	HMDB0000929	met-d-Phe	GCST90200441	12:102211009-102721004	0.1020680998165568	0.3564174853835553	0.7745929778469698
MR-link 2	phenylalanine	HMDB0000159	tryptophan	HMDB0000929	met-d-Phe	GCST90200441	12:102890425-104124563	0.13833911125989	0.0882383914372405	0.1169305633544419
MR-link 2	phenylalanine	HMDB0000159	tryptophan	HMDB0000929	met-d-Phe	GCST90200441	12:104125826-104625826	-0.0273396872878899	0.5538668484325902	0.9606312253332648
MR-link 2	phenylalanine	HMDB0000159	tryptophan	HMDB0000929	met-d-Phe	GCST90200441	14:55161744-55661744	0.206645009952683	0.3213778524209403	0.5202260162646376
MR-link 2	phenylalanine	HMDB0000159	tryptophan	HMDB0000929	met-d-Phe	GCST90200441	14:55670870-56170870	-0.1788658977492129	0.691160511595957	0.7957967504164853
MR-link 2	phenylalanine	HMDB0000159	tryptophan	HMDB0000929	met-d-Phe	GCST90200441	16:16004626-16504626	0.5951770233034621	0.6114976524467428	0.3303990562813611
MR-link 2	7-methylxanthine	HMDB0001991	threonine	HMDB0000167	M34390	bioa_019	5:168189476-168689476	-0.0102581479390053	0.1763856020218297	0.9536231631387057
MR-link 2	aspartate	HMDB0000191	leucine	HMDB0000687	bioa_004	bioa_011	2:211431243-211931243	0.2816137953612504	0.1056515321334012	0.0076874718397581
MR-link 2	aspartate	HMDB0000191	leucine	HMDB0000687	bioa_004	bioa_011	4:178111051-178611051	0.0060026392341301	0.0329405995322808	0.855405237466113
MR-link 2	aspartate	HMDB0000191	leucine	HMDB0000687	bioa_004	bioa_011	12:101969766-102469766	0.043908785519815	0.0523430489734048	0.4015447085042707
MR-link 2	cytidine	HMDB0000089	asparagine	HMDB0000168	GCST90200429	M34283	15:85255020-85755020	-0.2886565421852269	0.1568665744061632	0.065747607501294
MR-link 2	creatine	HMDB0000064	alpha-ketoglutarate	HMDB0000208	GCST90200323	GCST90200455	2:211290507-211790507	0.2550689983379594	0.0907921448264426	0.0049638102566044
MR-link 2	creatine	HMDB0000064	alpha-ketoglutarate	HMDB0000208	GCST90200323	GCST90200455	15:45404327-45904327	0.2565441935251752	0.130851174716099	0.0499280396424382
MR-link 2	valine	HMDB0000883	arachidonate (20:4n6)	HMDB0001043	M01649	GCST90200358	4:88976422-89476422	0.025494564237213	0.1387614527010728	0.8542257109128039
MR-link 2	glycine	HMDB0000123	dimethylglycine	HMDB0000092	bioa_008	GCST90200424	1:75967169-76725029	0.4143303334238367	0.4079596060502179	0.3098122474282301
MR-link 2	glycine	HMDB0000123	dimethylglycine	HMDB0000092	bioa_008	GCST90200424	1:120004506-120504506	-0.1164163191706085	0.4638463411786683	0.8018292979507784
MR-link 2	glycine	HMDB0000123	dimethylglycine	HMDB0000092	bioa_008	GCST90200424	2:165258389-165758389	0.1721501830067032	0.5955460574778724	0.7725333560968771
MR-link 2	glycine	HMDB0000123	dimethylglycine	HMDB0000092	bioa_008	GCST90200424	2:210575251-212439946	-0.0590204286150684	0.0368985261489805	0.1097021115320016
MR-link 2	glycine	HMDB0000123	dimethylglycine	HMDB0000092	bioa_008	GCST90200424	3:125660381-126160381	0.0025520528008459	0.1972568795353317	0.9896774868969362
MR-link 2	glycine	HMDB0000123	dimethylglycine	HMDB0000092	bioa_008	GCST90200424	5:89976061-90476061	-0.5941782162986756	0.6606481163022802	0.3684466507198008
MR-link 2	glycine	HMDB0000123	dimethylglycine	HMDB0000092	bioa_008	GCST90200424	5:131494202-131994202	0.022929079724847	0.4073962711040083	0.9551171525579166
MR-link 2	glycine	HMDB0000123	dimethylglycine	HMDB0000092	bioa_008	GCST90200424	6:160525578-161025578	-1.807270483746436	1.073274027424198	0.0922038150793603
MR-link 2	glycine	HMDB0000123	dimethylglycine	HMDB0000092	bioa_008	GCST90200424	7:55797215-56297215	0.1232029035261745	0.2888803943641645	0.6697551099864005
MR-link 2	glycine	HMDB0000123	dimethylglycine	HMDB0000092	bioa_008	GCST90200424	8:8933358-9433358	0.3078150732716926	0.3063585817111679	0.3150152200268412
MR-link 2	glycine	HMDB0000123	dimethylglycine	HMDB0000092	bioa_008	GCST90200424	8:126232077-126732077	-0.2514303745921351	0.3042898183504633	0.4086419520365427
MR-link 2	glycine	HMDB0000123	dimethylglycine	HMDB0000092	bioa_008	GCST90200424	9:5720079-6894932	0.2281830628983767	0.1913576200076029	0.2330875709697751
MR-link 2	glycine	HMDB0000123	dimethylglycine	HMDB0000092	bioa_008	GCST90200424	10:64798306-65575478	-1.7570269512294718	0.762097056506866	0.0211376921609114
MR-link 2	glycine	HMDB0000123	dimethylglycine	HMDB0000092	bioa_008	GCST90200424	12:46859387-47359387	-0.0235002269466972	0.3705378336710274	0.9494305196359502
MR-link 2	glycine	HMDB0000123	dimethylglycine	HMDB0000092	bioa_008	GCST90200424	12:56611458-57111458	1.0205823024187208	0.6113845452872415	0.0950585619832818
MR-link 2	glycine	HMDB0000123	dimethylglycine	HMDB0000092	bioa_008	GCST90200424	15:58217095-58717095	2.1341180250462086	0.9991283340378652	0.0326810533295985
MR-link 2	glycine	HMDB0000123	dimethylglycine	HMDB0000092	bioa_008	GCST90200424	16:80861176-81361176	0.1810544254510545	0.188214844048068	0.3360716347082689
MR-link 2	glycine	HMDB0000123	dimethylglycine	HMDB0000092	bioa_008	GCST90200424	17:45188952-45974996	-0.3808517348693675	0.5163753562053242	0.4607890189496036
MR-link 2	glycine	HMDB0000123	dimethylglycine	HMDB0000092	bioa_008	GCST90200424	19:17984588-18484588	-1.2243299118453204	0.5708957288494977	0.0319866741360805
MR-link 2	phosphate	HMDB0001429	7-methylxanthine	HMDB0001991	GCST90200393	M34390	1:21570042-22070042	-0.0095492210774957	0.1617482073507186	0.9529221839313632
MR-link 2	serine	HMDB0000187	pantothenate	HMDB0000210	bioa_018	M01508	1:11610843-12110843	-0.8435885112563681	0.3924910090182975	0.03160909550536
MR-link 2	serine	HMDB0000187	pantothenate	HMDB0000210	bioa_018	M01508	1:119427250-120522606	0.0455015452382714	0.097170305002621	0.6395944146820561
MR-link 2	serine	HMDB0000187	pantothenate	HMDB0000210	bioa_018	M01508	2:27480940-27980940	-0.5135192392504927	0.5137509295100774	0.3175288039210648
MR-link 2	serine	HMDB0000187	pantothenate	HMDB0000210	bioa_018	M01508	2:211315692-212076215	-0.0569292244702665	0.1208561834301714	0.6376055066273728
MR-link 2	serine	HMDB0000187	pantothenate	HMDB0000210	bioa_018	M01508	3:125660381-126160381	-0.3240042224735688	0.3166724915194847	0.3062357906472532
MR-link 2	serine	HMDB0000187	pantothenate	HMDB0000210	bioa_018	M01508	7:55551853-56922308	-0.0554530844913947	0.1164488439425186	0.6339310124516218
MR-link 2	serine	HMDB0000187	pantothenate	HMDB0000210	bioa_018	M01508	8:126232621-126732621	-0.1275881756045087	0.3753219696896125	0.7338992544090721
MR-link 2	serine	HMDB0000187	pantothenate	HMDB0000210	bioa_018	M01508	10:65065800-65565800	-0.3166857570302516	0.4285805966347178	0.459957018613831
MR-link 2	7-methylxanthine	HMDB0001991	tyrosine	HMDB0000158	M34390	met-d-Tyr	5:168189476-168689476	0.0261044161839835	0.0873637375286967	0.7650915031781845
MR-link 2	flavin adenine dinucleotide (fad)	HMDB0001248	cytosine	HMDB0000630	GCST90200376	GCST90200433	2:69949756-70738470	-0.0477150559609003	0.0520864730177969	0.3596281613470989
MR-link 2	3-aminoisobutyrate	HMDB0002166	phosphate	HMDB0001429	GCST90200310	M11438	5:34511619-35593952	-0.0146404300430661	0.0246700874521421	0.5528809400493793
MR-link 2	3-aminoisobutyrate	HMDB0002166	phosphate	HMDB0001429	GCST90200310	M11438	12:89320-602261	-0.0657484878293541	0.0964117359689986	0.4952672587876906
MR-link 2	glycerophosphoethanolamine	HMDB0000114	hydroxy-n6,n6,n6-trimethyllysine*	HMDB01422	GCST90199808	GCST90200240	1:40156715-40656715	-0.1139731006868392	0.2162231826750633	0.5981181698557608
MR-link 2	glycerophosphoethanolamine	HMDB0000114	hydroxy-n6,n6,n6-trimethyllysine*	HMDB01422	GCST90199808	GCST90200240	22:24208096-24708096	0.3090291925636554	0.2019357723648454	0.1259340589900423
MR-link 2	mannose	HMDB0000169	glutamine	HMDB0000641	M00584	M00053	2:27182547-28770083	0.268768194025858	0.0715243968434614	0.0001714730236381
MR-link 2	caffeine	HMDB0001847	7-methylxanthine	HMDB0001991	M00569	M34390	7:17037106-17537106	-0.4156855869362196	0.2048973890055633	0.0424837558776544
MR-link 2	caffeine	HMDB0001847	7-methylxanthine	HMDB0001991	M00569	M34390	15:74777880-75277880	-0.377205732947618	0.2406061994349586	0.1169439865795689
MR-link 2	tryptophan	HMDB0000929	n-acetylglucosaminylasparagine	HMDB0000489	bioa_020	GCST90200316	4:156560755-157060755	0.1538215848264231	0.1734791917337551	0.3752479336876133
MR-link 2	tryptophan	HMDB0000929	n-acetylglucosaminylasparagine	HMDB0000489	bioa_020	GCST90200316	6:111336667-112095774	0.1215327177830144	0.1678949623399228	0.4691507005577119
MR-link 2	leucine	HMDB0000687	bilirubin (z,z)	HMDB0000054	met-d-Leu	GCST90200704	2:27480940-28253616	0.6349779515325857	0.5472762891922219	0.2459465614146703
MR-link 2	leucine	HMDB0000687	bilirubin (z,z)	HMDB0000054	met-d-Leu	GCST90200704	2:64975088-65475088	0.1350019411079106	1.076941800596158	0.9002411139231263
MR-link 2	leucine	HMDB0000687	bilirubin (z,z)	HMDB0000054	met-d-Leu	GCST90200704	2:165251927-165751927	0.6268630774989576	0.5612697157110431	0.2640516123621648
MR-link 2	leucine	HMDB0000687	bilirubin (z,z)	HMDB0000054	met-d-Leu	GCST90200704	4:86953335-87453335	0.3213960530801543	1.0077108251332787	0.7497744476752428
MR-link 2	leucine	HMDB0000687	bilirubin (z,z)	HMDB0000054	met-d-Leu	GCST90200704	4:87663610-88163610	-0.4495541283604246	1.228167717180998	0.714337890850798
MR-link 2	leucine	HMDB0000687	bilirubin (z,z)	HMDB0000054	met-d-Leu	GCST90200704	4:88670985-89475171	0.0727926180832338	0.1329576789115392	0.5840441097682755
MR-link 2	leucine	HMDB0000687	bilirubin (z,z)	HMDB0000054	met-d-Leu	GCST90200704	8:76204025-76704025	0.416615883777911	0.6474061309290058	0.519889656752667
MR-link 2	leucine	HMDB0000687	bilirubin (z,z)	HMDB0000054	met-d-Leu	GCST90200704	12:56220625-57115338	0.4555876717623745	0.3646788275605344	0.211560969887723
MR-link 2	leucine	HMDB0000687	bilirubin (z,z)	HMDB0000054	met-d-Leu	GCST90200704	16:69315747-70908300	-0.2532267730478688	0.3042563139527919	0.4052503084092085
MR-link 2	leucine	HMDB0000687	bilirubin (z,z)	HMDB0000054	met-d-Leu	GCST90200704	16:71899923-72399923	0.0801553447208326	0.3355644984840086	0.811208577226716
MR-link 2	leucine	HMDB0000687	bilirubin (z,z)	HMDB0000054	met-d-Leu	GCST90200704	17:6935779-7435779	-0.1318011859456468	0.4982624961326437	0.7913780334263466
MR-link 2	leucine	HMDB0000687	bilirubin (z,z)	HMDB0000054	met-d-Leu	GCST90200704	19:49054215-49554215	-0.5967340640176778	0.4135699971014316	0.1490527884143311
MR-link 2	alpha-ketoglutaramate*	HMDB0001552	orotate	HMDB0000226	GCST90199885	GCST90200392	3:99879368-100379368	0.0727608916017623	0.078926741010652	0.3565917831638476
MR-link 2	bilirubin (z,z)	HMDB0000054	ornithine	HMDB0000214	GCST90200704	bioa_014	2:233988949-235124783	0.0037423559077671	0.0115363994633488	0.7456386369709798
MR-link 2	bilirubin (z,z)	HMDB0000054	ornithine	HMDB0000214	GCST90200704	bioa_014	12:21093886-21593886	0.0815200773545552	0.0766281358481799	0.2874011796700637
MR-link 2	leucine	HMDB0000687	hypoxanthine	HMDB0000157	met-d-Leu	M03127	2:27480940-28253616	-0.2239939419488206	0.3657773588626155	0.5402878124756736
MR-link 2	leucine	HMDB0000687	hypoxanthine	HMDB0000157	met-d-Leu	M03127	2:64975088-65475088	1.881246629797708	1.3239999831994784	0.1553513114099918
MR-link 2	leucine	HMDB0000687	hypoxanthine	HMDB0000157	met-d-Leu	M03127	2:165251927-165751927	0.1825617414913815	0.5634376214582422	0.7459273490486107
MR-link 2	leucine	HMDB0000687	hypoxanthine	HMDB0000157	met-d-Leu	M03127	3:135548658-136048658	-0.8643143950512044	0.8449577897882862	0.3063511719127977
MR-link 2	leucine	HMDB0000687	hypoxanthine	HMDB0000157	met-d-Leu	M03127	4:88670985-89475171	-0.0496614306060018	0.1485724597654028	0.7381854019399247
MR-link 2	leucine	HMDB0000687	hypoxanthine	HMDB0000157	met-d-Leu	M03127	8:76204025-76704025	-0.3301419487339755	0.993048227948062	0.7395471583042086
MR-link 2	leucine	HMDB0000687	hypoxanthine	HMDB0000157	met-d-Leu	M03127	12:56220625-57115338	0.7775227372810853	0.443945643906232	0.0798784534552989
MR-link 2	leucine	HMDB0000687	hypoxanthine	HMDB0000157	met-d-Leu	M03127	12:111660219-112160219	2.011220727482784	1.4514319398803068	0.1658445290495837
MR-link 2	leucine	HMDB0000687	hypoxanthine	HMDB0000157	met-d-Leu	M03127	16:69315747-70908300	-0.0147853827148197	0.2609505996491084	0.954816277083418
MR-link 2	leucine	HMDB0000687	hypoxanthine	HMDB0000157	met-d-Leu	M03127	16:71899923-72399923	-0.4038263000725791	0.4349732219479028	0.3532035031352015
MR-link 2	leucine	HMDB0000687	hypoxanthine	HMDB0000157	met-d-Leu	M03127	19:49054215-49554215	0.229432015352777	0.5090503039792739	0.65220147291234
MR-link 2	leucine	HMDB0000687	hypoxanthine	HMDB0000157	met-d-Leu	M03127	22:18665282-19165282	-0.3723949836169404	0.6488776375857344	0.5660311893210996
MR-link 2	alpha-ketoglutaramate*	HMDB0001552	alpha-ketoglutarate	HMDB0000208	GCST90199885	GCST90200455	3:99879368-100379368	0.0324897168334856	0.0889288664646015	0.7148538903810235
MR-link 2	1-(1-enyl-stearoyl)-2-arachidonoyl-gpe (p-18:0/20:4)*	HMDB0005779	glutamine	HMDB0000641	GCST90200058	met-d-Gln	11:61307803-62000560	0.0017245218109172	0.0194483525085499	0.9293426878931388
MR-link 2	1-(1-enyl-stearoyl)-2-arachidonoyl-gpe (p-18:0/20:4)*	HMDB0005779	glutamine	HMDB0000641	GCST90200058	met-d-Gln	19:45162079-45662079	0.075520067327692	0.0587337658700292	0.1985117339971535
MR-link 2	1-(1-enyl-stearoyl)-2-arachidonoyl-gpe (p-18:0/20:4)*	HMDB0005779	glutamine	HMDB0000641	GCST90200058	met-d-Gln	19:55491205-55991205	-0.0208440923399719	0.0498367024534643	0.6757659333646792
MR-link 2	kynurenate	HMDB0000715	creatine	HMDB0000064	GCST90200454	GCST90200323	1:241463402-241963402	0.136745235281111	0.0728519883197525	0.0605142312452634
MR-link 2	kynurenate	HMDB0000715	creatine	HMDB0000064	GCST90200454	GCST90200323	4:170711647-171211647	-0.1537246184763075	0.1805564216735931	0.3945506330977695
MR-link 2	kynurenate	HMDB0000715	creatine	HMDB0000064	GCST90200454	GCST90200323	16:58517848-59017848	-0.0677398948197651	0.2146429819170262	0.7523111960946418
MR-link 2	urate	HMDB0000289	n-acetylglucosaminylasparagine	HMDB0000489	M01604	GCST90200316	4:9676051-10553081	-0.0624965714170915	0.0416494674340685	0.1334753286778055
MR-link 2	3-methyl-2-oxobutyrate	HMDB0000019	spermidine	HMDB0001257	GCST90199677	GCST90200423	4:88953670-89453670	0.112547214810417	0.1125595719888746	0.3173636395424646
MR-link 2	mannose	HMDB0000169	allantoin	HMDB0000462	GCST90200435	M01107	2:27176853-28662558	-0.172633274676063	0.1045522772416801	0.0987044702260535
MR-link 2	ornithine	HMDB0000214	n-formylanthranilic acid	HMDB0004089	bioa_014	GCST90199960	2:219037276-219805573	-0.1956622154750304	0.5031554634696049	0.6973720943402861
MR-link 2	ornithine	HMDB0000214	n-formylanthranilic acid	HMDB0004089	bioa_014	GCST90199960	4:144415809-145209327	-0.2153514544359656	0.3026028740181177	0.4766731054362653
MR-link 2	ornithine	HMDB0000214	n-formylanthranilic acid	HMDB0004089	bioa_014	GCST90199960	6:131638147-132138147	0.1043186583165708	0.214220997307521	0.6262813798302047
MR-link 2	ornithine	HMDB0000214	n-formylanthranilic acid	HMDB0004089	bioa_014	GCST90199960	10:97138162-97638162	0.4343323886733802	0.3774752106910519	0.2498865713866817
MR-link 2	ornithine	HMDB0000214	n-formylanthranilic acid	HMDB0004089	bioa_014	GCST90199960	12:46964292-47464292	0.2643527699528033	0.3348628485952927	0.4298572530048093
MR-link 2	ornithine	HMDB0000214	n-formylanthranilic acid	HMDB0004089	bioa_014	GCST90199960	12:132819894-133319894	-0.1195987528557561	0.3660806165241581	0.7438943550985956
MR-link 2	ornithine	HMDB0000214	n-formylanthranilic acid	HMDB0004089	bioa_014	GCST90199960	19:12789284-13289284	-0.031787405540859	0.2346522287036289	0.8922434218289694
MR-link 2	glutamate	HMDB0000148	n-acetylaspartate (naa)	HMDB0000812	bioa_007	GCST90199665	12:121174861-121674861	0.6357862613769363	0.4171170811029668	0.1274489358581604
MR-link 2	serine	HMDB0000187	guanidinoacetate	HMDB0000128	bioa_018	GCST90200384	1:11610843-12110843	-0.3158818756193678	0.337798837427655	0.349727335020476
MR-link 2	serine	HMDB0000187	guanidinoacetate	HMDB0000128	bioa_018	GCST90200384	1:119427250-120522606	-0.1333813943523139	0.0988695870536578	0.1773164304491033
MR-link 2	serine	HMDB0000187	guanidinoacetate	HMDB0000128	bioa_018	GCST90200384	2:27480940-27980940	0.7564141107721596	0.3262291823390525	0.0204135530619648
MR-link 2	serine	HMDB0000187	guanidinoacetate	HMDB0000128	bioa_018	GCST90200384	2:211315692-212076215	0.4993846364465421	0.161821552739883	0.0020285480495249
MR-link 2	serine	HMDB0000187	guanidinoacetate	HMDB0000128	bioa_018	GCST90200384	3:125660381-126160381	-0.2355407773307443	0.2874928975666979	0.4126195455412739
MR-link 2	serine	HMDB0000187	guanidinoacetate	HMDB0000128	bioa_018	GCST90200384	7:55551853-56922308	0.1924316895320908	0.1515180845127134	0.2040758796702609
MR-link 2	serine	HMDB0000187	guanidinoacetate	HMDB0000128	bioa_018	GCST90200384	8:126232621-126732621	0.3426487911943588	0.376017313672756	0.3621594420798244
MR-link 2	serine	HMDB0000187	guanidinoacetate	HMDB0000128	bioa_018	GCST90200384	10:65065800-65565800	0.1190616200103912	0.9478538490273898	0.9000392286632221
MR-link 2	alpha-ketoglutarate	HMDB0000208	cytosine	HMDB0000630	GCST90200455	GCST90200433	20:44931392-45517926	-0.07169252319239	0.1068541086628323	0.5022597814183793
MR-link 2	acetylphosphate	HMDB0001494	leucine	HMDB0000687	M15488	met-d-Leu	1:109564880-110064880	-0.0718173907804171	0.0737247605889959	0.3299927380029472
MR-link 2	acetylphosphate	HMDB0001494	leucine	HMDB0000687	M15488	met-d-Leu	6:96128415-96628415	-0.0512749591234964	0.0679057672650889	0.4501950419053482
MR-link 2	histidine	HMDB0000177	docosahexaenoate (dha; 22:6n3)	HMDB0002183	M00059	GCST90199651	4:9731889-10602550	0.2514459934331722	0.1749725071281802	0.1507009418721453
MR-link 2	n-formylanthranilic acid	HMDB0004089	choline	HMDB0000097	GCST90199960	GCST90200327	2:143548189-144048189	-0.231291488739877	0.1737177577292583	0.1830504892070298
MR-link 2	n-formylanthranilic acid	HMDB0004089	choline	HMDB0000097	GCST90199960	GCST90200327	17:75643177-76448530	0.0612257536261364	0.0291385082393923	0.0356236539807195
MR-link 2	gluconate	HMDB0000625	citrulline	HMDB0000904	GCST90200373	M02132	4:99521223-100894070	-0.1248228035628408	0.1189301068095932	0.2939261773328829
MR-link 2	citrulline	HMDB0000904	paraxanthine	HMDB0001860	M02132	GCST90199654	10:97115163-97871266	0.2026915983615141	0.1500493936517097	0.1767490929353886
MR-link 2	tyrosine	HMDB0000158	aspartate	HMDB0000191	bioa_021	GCST90200370	4:99820973-100320973	0.4610731678440427	0.6766461843278074	0.4956123855901956
MR-link 2	tyrosine	HMDB0000158	aspartate	HMDB0000191	bioa_021	GCST90200370	6:111242119-112017012	0.1245341901584759	0.1335911151569342	0.3512310381122816
MR-link 2	tyrosine	HMDB0000158	aspartate	HMDB0000191	bioa_021	GCST90200370	6:112114361-112614361	0.499750255255892	0.43752271584758	0.2533596794446762
MR-link 2	tyrosine	HMDB0000158	aspartate	HMDB0000191	bioa_021	GCST90200370	7:27926305-28426305	-0.4475710446025121	0.8266953994662398	0.5882334448799251
MR-link 2	tyrosine	HMDB0000158	aspartate	HMDB0000191	bioa_021	GCST90200370	10:64816186-65575478	0.6476243051559794	0.53241074409245	0.2238326726218789
MR-link 2	tyrosine	HMDB0000158	aspartate	HMDB0000191	bioa_021	GCST90200370	11:61310081-61810081	1.11788596537458	0.6725797182568721	0.0964953439229772
MR-link 2	tyrosine	HMDB0000158	aspartate	HMDB0000191	bioa_021	GCST90200370	12:46678393-47435518	0.853884772700019	0.4202509872489351	0.0421693727271556
MR-link 2	tyrosine	HMDB0000158	aspartate	HMDB0000191	bioa_021	GCST90200370	12:56615040-57115040	0.1057835172105351	0.3571748359489411	0.7671022977152379
MR-link 2	tyrosine	HMDB0000158	aspartate	HMDB0000191	bioa_021	GCST90200370	12:57594049-58094049	-0.0973308051141962	0.9165606870446348	0.9154305438828292
MR-link 2	tyrosine	HMDB0000158	aspartate	HMDB0000191	bioa_021	GCST90200370	12:59727701-60227701	0.9070786062349572	0.4910358349859508	0.0647071809894707
MR-link 2	tyrosine	HMDB0000158	aspartate	HMDB0000191	bioa_021	GCST90200370	12:120845172-121674861	-0.4670539248427844	0.4047156897311908	0.2484879939371728
MR-link 2	tyrosine	HMDB0000158	aspartate	HMDB0000191	bioa_021	GCST90200370	12:122092964-122592964	0.7917095232355831	0.7114490443234449	0.2657888850670274
MR-link 2	tyrosine	HMDB0000158	aspartate	HMDB0000191	bioa_021	GCST90200370	15:60649639-61149639	-0.9157933657161252	1.3827919042473855	0.5077927449828918
MR-link 2	tyrosine	HMDB0000158	aspartate	HMDB0000191	bioa_021	GCST90200370	16:71153235-72438683	-0.2552333355036406	0.1813292045419262	0.159258783889181
MR-link 2	tyrosine	HMDB0000158	spermidine	HMDB0001257	met-d-Tyr	bioa_033	2:211293055-211793055	0.0342522485521732	0.5209988990625957	0.9475821043642214
MR-link 2	tyrosine	HMDB0000158	spermidine	HMDB0001257	met-d-Tyr	bioa_033	3:135701113-136607693	0.4682027276127793	0.3147544761913945	0.136878238323907
MR-link 2	tyrosine	HMDB0000158	spermidine	HMDB0001257	met-d-Tyr	bioa_033	3:186140627-186640627	0.3193244106588461	0.4431497461340886	0.4711685645896939
MR-link 2	tyrosine	HMDB0000158	spermidine	HMDB0001257	met-d-Tyr	bioa_033	4:99789651-100289651	0.0837393775331347	0.2736118685130133	0.7595652821211596
MR-link 2	tyrosine	HMDB0000158	spermidine	HMDB0001257	met-d-Tyr	bioa_033	5:89941256-90441256	-0.2639754082738917	0.8630922586034626	0.7597200558585764
MR-link 2	tyrosine	HMDB0000158	spermidine	HMDB0001257	met-d-Tyr	bioa_033	6:43031486-43531486	-0.2808553209640878	0.4574419224712678	0.5392355795353778
MR-link 2	tyrosine	HMDB0000158	spermidine	HMDB0001257	met-d-Tyr	bioa_033	6:110683901-112778738	0.1121961457556877	0.0599029817306758	0.0610733160678775
MR-link 2	tyrosine	HMDB0000158	spermidine	HMDB0001257	met-d-Tyr	bioa_033	7:27916442-28416442	0.0190575398242354	0.4204979768640694	0.9638511628025768
MR-link 2	tyrosine	HMDB0000158	spermidine	HMDB0001257	met-d-Tyr	bioa_033	8:126236230-126736230	-0.0573273990387994	0.2910488893591472	0.8438523606390319
MR-link 2	tyrosine	HMDB0000158	spermidine	HMDB0001257	met-d-Tyr	bioa_033	9:21884651-22384651	-0.0272218817330786	0.6557640120736659	0.9668879622483064
MR-link 2	tyrosine	HMDB0000158	spermidine	HMDB0001257	met-d-Tyr	bioa_033	10:64760672-65511176	0.6234232922996126	0.3570069240214165	0.0807675437065862
MR-link 2	tyrosine	HMDB0000158	spermidine	HMDB0001257	met-d-Tyr	bioa_033	11:8005408-8505408	0.5990846124143068	1.6794031069948998	0.7212978934556489
MR-link 2	tyrosine	HMDB0000158	spermidine	HMDB0001257	met-d-Tyr	bioa_033	11:61320783-61820783	-0.3284429967557719	0.3219052330423205	0.307581655959941
MR-link 2	tyrosine	HMDB0000158	spermidine	HMDB0001257	met-d-Tyr	bioa_033	12:21081549-21581549	0.1526508179230794	0.2475241585361907	0.5374255067701232
MR-link 2	tyrosine	HMDB0000158	spermidine	HMDB0001257	met-d-Tyr	bioa_033	12:46690648-47449549	0.9506399955679304	0.3921701327073598	0.0153484936939763
MR-link 2	tyrosine	HMDB0000158	spermidine	HMDB0001257	met-d-Tyr	bioa_033	12:56615040-57115040	-0.2992405712602262	0.2496110868444571	0.2305951267847233
MR-link 2	tyrosine	HMDB0000158	spermidine	HMDB0001257	met-d-Tyr	bioa_033	12:59740603-60240603	-0.6173885609643244	0.5829510202619699	0.2895658516420546
MR-link 2	tyrosine	HMDB0000158	spermidine	HMDB0001257	met-d-Tyr	bioa_033	12:121174574-121674574	0.1079975306291472	0.1794955885072984	0.5473922658029686
MR-link 2	tyrosine	HMDB0000158	spermidine	HMDB0001257	met-d-Tyr	bioa_033	12:122076812-122576812	-0.224659441773703	0.3615127473360431	0.5343084136781341
MR-link 2	tyrosine	HMDB0000158	spermidine	HMDB0001257	met-d-Tyr	bioa_033	14:69023905-69523905	0.5935202907758028	0.5423244601393811	0.2737792593131875
MR-link 2	tyrosine	HMDB0000158	spermidine	HMDB0001257	met-d-Tyr	bioa_033	14:102441854-102941854	0.2743520112014435	0.8057114562572948	0.7334732379230138
MR-link 2	tyrosine	HMDB0000158	spermidine	HMDB0001257	met-d-Tyr	bioa_033	16:70194094-72795019	-0.0013669304588865	0.0904597547863497	0.9879436860488456
MR-link 2	tyrosine	HMDB0000158	spermidine	HMDB0001257	met-d-Tyr	bioa_033	16:79505446-80005446	0.0607183064969521	0.5724907248886176	0.9155348303169254
MR-link 2	tyrosine	HMDB0000158	spermidine	HMDB0001257	met-d-Tyr	bioa_033	19:45175460-45675460	-0.0447171258021259	0.6268412015087128	0.9431293516799806
MR-link 2	tyrosine	HMDB0000158	spermidine	HMDB0001257	met-d-Tyr	bioa_033	20:42792364-43292364	0.3473565200613141	0.7697531878842779	0.6518043269360954
MR-link 2	tyrosine	HMDB0000158	spermidine	HMDB0001257	met-d-Tyr	bioa_033	22:31926825-32426825	-0.1765691890938331	0.6534392332215705	0.7869947278590044
MR-link 2	tyrosine	HMDB0000158	spermidine	HMDB0001257	met-d-Tyr	bioa_033	22:44074855-44574855	0.3673731369389429	0.662002817839588	0.578934364648563
MR-link 2	citrulline	HMDB0000904	pyruvate	HMDB0000243	M02132	M00599	10:97115163-97871266	-0.2153518757404025	0.1589485223059944	0.1754644097320541
MR-link 2	cystathionine	HMDB0000099	citrate	HMDB0000094	GCST90200383	met-d-Citrate	1:70631670-71131670	0.0247118592751609	0.0374731638366288	0.509603736270955
MR-link 2	cystathionine	HMDB0000099	citrate	HMDB0000094	GCST90200383	met-d-Citrate	19:33152807-33652807	0.0125377196881865	0.0502121100544933	0.8028231193876257
MR-link 2	n-acetylglucosaminylasparagine	HMDB0000489	n-palmitoyl-sphingosine (d18:1/16:0)	HMDB0004949	GCST90200316	GCST90200336	4:178111987-178611987	0.3552527648394552	0.1080270265896311	0.0010070328386629
MR-link 2	n-acetylglucosaminylasparagine	HMDB0000489	n-palmitoyl-sphingosine (d18:1/16:0)	HMDB0004949	GCST90200316	GCST90200336	6:167457759-167966043	0.0147108255906285	0.0337773265220555	0.6631823536339712
MR-link 2	n-acetylglucosaminylasparagine	HMDB0000489	n-palmitoyl-sphingosine (d18:1/16:0)	HMDB0004949	GCST90200316	GCST90200336	14:94594947-95094947	0.5667597147451586	0.1936717278278277	0.0034291672638724
MR-link 2	n-acetylglucosaminylasparagine	HMDB0000489	n-palmitoyl-sphingosine (d18:1/16:0)	HMDB0004949	GCST90200316	GCST90200336	17:64055051-64555051	0.2880322270948899	0.1801655396391165	0.1098853294922683
MR-link 2	uridine	HMDB0000296	guanidinoacetate	HMDB0000128	M00606	GCST90200384	1:20665172-21165172	-0.2515268645375959	0.1971959712132314	0.2021262195795995
MR-link 2	uridine	HMDB0000296	guanidinoacetate	HMDB0000128	M00606	GCST90200384	7:47852911-48352911	-0.0295430636945237	0.1816266523427014	0.8707875629626765
MR-link 2	uridine	HMDB0000296	guanidinoacetate	HMDB0000128	M00606	GCST90200384	22:50721752-51221752	0.0914806182768992	0.1532299637342515	0.5504972287951646
MR-link 2	kynurenine	HMDB0000684	asparagine	HMDB0000168	bioa_027	M34283	1:241473615-241973615	0.0803645120730164	0.2916618871184449	0.782901410436009
MR-link 2	kynurenine	HMDB0000684	asparagine	HMDB0000168	bioa_027	M34283	5:131338151-131838151	-0.6879847314471315	0.3996288354253255	0.0851493843694575
MR-link 2	kynurenine	HMDB0000684	asparagine	HMDB0000168	bioa_027	M34283	5:176563404-177063404	0.9657874515909136	0.402775179337198	0.0164924009390489
MR-link 2	kynurenine	HMDB0000684	asparagine	HMDB0000168	bioa_027	M34283	8:39556267-40056267	-0.198591383274096	0.1695313681245767	0.2414324900081487
MR-link 2	kynurenine	HMDB0000684	asparagine	HMDB0000168	bioa_027	M34283	12:111111298-111611298	-0.7406488566046405	0.4726483782543274	0.1171103160704064
MR-link 2	kynurenine	HMDB0000684	asparagine	HMDB0000168	bioa_027	M34283	12:111634608-113433486	-0.1590752328037969	0.1575425554521935	0.312625309288841
MR-link 2	kynurenine	HMDB0000684	asparagine	HMDB0000168	bioa_027	M34283	16:87568569-88128476	-0.0315807954051038	0.0829229558285747	0.7033182453484221
MR-link 2	glutamine	HMDB0000641	thyroxine	HMDB0000248	GCST90200419	GCST90200293	12:56335248-57115338	0.1059351450762399	0.0816074389048156	0.1942507486753014
MR-link 2	3-aminoisobutyrate	HMDB0002166	adenosine 5'-monophosphate (amp)	HMDB0000045	GCST90200310	GCST90200356	3:66115384-66615384	0.0208710054028426	0.2230505179098222	0.925450141651662
MR-link 2	3-aminoisobutyrate	HMDB0002166	adenosine 5'-monophosphate (amp)	HMDB0000045	GCST90200310	GCST90200356	5:34511619-35593952	0.0014245370271658	0.0222266812031824	0.9488975243927475
MR-link 2	3-aminoisobutyrate	HMDB0002166	adenosine 5'-monophosphate (amp)	HMDB0000045	GCST90200310	GCST90200356	5:35822024-36322024	0.0652776022332123	0.1177964296127509	0.5794720647090599
MR-link 2	3-aminoisobutyrate	HMDB0002166	adenosine 5'-monophosphate (amp)	HMDB0000045	GCST90200310	GCST90200356	12:89320-602261	-0.0564416876534694	0.0869891530945843	0.516444433785407
MR-link 2	bilirubin (e,e)*	HMDB0240584	bilirubin (e,e)*	HMDB0240584	M32586	GCST90200686	2:234046650-234918570	1.6662228232585492	0.1904939091913263	2.1937905239034525e-18
MR-link 2	myo-inositol	HMDB0000211	acetate	HMDB0000042	GCST90200401	met-d-Acetate	16:24676314-25176314	-0.0541591864652417	0.0376617048844949	0.150421587311697
MR-link 2	myo-inositol	HMDB0000211	acetate	HMDB0000042	GCST90200401	met-d-Acetate	19:18383755-18883755	0.0221268052138717	0.0628360423238941	0.7247365980047178
MR-link 2	glutamine	HMDB0000641	isoursodeoxycholate	HMDB0000686	met-d-Gln	GCST90199892	1:213912734-214412734	-0.2481778322672701	0.4301090569920685	0.5639317495600655
MR-link 2	glutamine	HMDB0000641	isoursodeoxycholate	HMDB0000686	met-d-Gln	GCST90199892	2:26939063-28767861	-0.4117969247819166	0.2080397369412658	0.0477693286805668
MR-link 2	glutamine	HMDB0000641	isoursodeoxycholate	HMDB0000686	met-d-Gln	GCST90199892	2:190998205-192033792	-0.7831092909177577	0.2708474744174615	0.0038361569183934
MR-link 2	glutamine	HMDB0000641	isoursodeoxycholate	HMDB0000686	met-d-Gln	GCST90199892	2:211168890-211668890	-0.2434299905039394	0.5154554588962009	0.6367398393792418
MR-link 2	glutamine	HMDB0000641	isoursodeoxycholate	HMDB0000686	met-d-Gln	GCST90199892	3:38941335-39441335	-0.5986934826041775	0.7330849658147922	0.4141131540049978
MR-link 2	glutamine	HMDB0000641	isoursodeoxycholate	HMDB0000686	met-d-Gln	GCST90199892	3:52085887-52937605	-0.2542396694394458	0.973550986539125	0.7939793461096412
MR-link 2	glutamine	HMDB0000641	isoursodeoxycholate	HMDB0000686	met-d-Gln	GCST90199892	3:121763465-122263465	0.0719051021615114	1.0465362890292484	0.9452222883870852
MR-link 2	glutamine	HMDB0000641	isoursodeoxycholate	HMDB0000686	met-d-Gln	GCST90199892	3:159689586-160441236	-0.3226764994206157	0.465105247573729	0.4878258768618104
MR-link 2	glutamine	HMDB0000641	isoursodeoxycholate	HMDB0000686	met-d-Gln	GCST90199892	4:17991903-18491903	0.6905536348477883	0.5804431701848356	0.2341640576392123
MR-link 2	glutamine	HMDB0000641	isoursodeoxycholate	HMDB0000686	met-d-Gln	GCST90199892	5:55611894-56111894	0.2293027589735669	1.7227635476617646	0.8941129497497284
MR-link 2	glutamine	HMDB0000641	isoursodeoxycholate	HMDB0000686	met-d-Gln	GCST90199892	5:127968645-128468645	-0.4007443570899249	1.8167517928811867	0.825417226348237
MR-link 2	glutamine	HMDB0000641	isoursodeoxycholate	HMDB0000686	met-d-Gln	GCST90199892	5:174698943-175198943	-0.2449421019669709	0.93267856566073	0.7928417831328867
MR-link 2	glutamine	HMDB0000641	isoursodeoxycholate	HMDB0000686	met-d-Gln	GCST90199892	6:20425792-20925792	-0.1600536102074671	0.5888594132666531	0.7857736875795001
MR-link 2	glutamine	HMDB0000641	isoursodeoxycholate	HMDB0000686	met-d-Gln	GCST90199892	6:56020405-56520405	-0.2024889932646604	0.8167643754763874	0.8041993656422648
MR-link 2	glutamine	HMDB0000641	isoursodeoxycholate	HMDB0000686	met-d-Gln	GCST90199892	6:126492728-127693092	-0.5753160842534286	0.5014761077348048	0.2512802734293151
MR-link 2	glutamine	HMDB0000641	isoursodeoxycholate	HMDB0000686	met-d-Gln	GCST90199892	6:131635614-132135614	-1.2112550789232135	0.5479754068944691	0.0270761181313401
MR-link 2	glutamine	HMDB0000641	isoursodeoxycholate	HMDB0000686	met-d-Gln	GCST90199892	7:1635600-2135600	0.0847056303607536	1.1680526407958176	0.9421891437411776
MR-link 2	glutamine	HMDB0000641	isoursodeoxycholate	HMDB0000686	met-d-Gln	GCST90199892	7:72772933-73272933	-0.5388678543626797	0.3347352930113683	0.1074343623313339
MR-link 2	glutamine	HMDB0000641	isoursodeoxycholate	HMDB0000686	met-d-Gln	GCST90199892	8:17124777-17669461	0.0652681747586462	0.4271749329220556	0.8785636684327413
MR-link 2	glutamine	HMDB0000641	isoursodeoxycholate	HMDB0000686	met-d-Gln	GCST90199892	8:126231747-126731747	0.2011293644207211	0.905647069952587	0.8242488019949045
MR-link 2	glutamine	HMDB0000641	isoursodeoxycholate	HMDB0000686	met-d-Gln	GCST90199892	9:4040541-4540541	-0.4885607195917146	0.6165201155714856	0.4280989457598975
MR-link 2	glutamine	HMDB0000641	isoursodeoxycholate	HMDB0000686	met-d-Gln	GCST90199892	9:21884172-22384172	0.2697765446637386	0.7003794834142548	0.7000994320707723
MR-link 2	glutamine	HMDB0000641	isoursodeoxycholate	HMDB0000686	met-d-Gln	GCST90199892	10:22676227-23176227	-0.5434061772119192	0.9080946295425129	0.549571338800239
MR-link 2	glutamine	HMDB0000641	isoursodeoxycholate	HMDB0000686	met-d-Gln	GCST90199892	10:98828483-99609412	0.1704290614387102	0.1975045627510674	0.3881858407337536
MR-link 2	glutamine	HMDB0000641	isoursodeoxycholate	HMDB0000686	met-d-Gln	GCST90199892	10:114535278-115035278	0.7072496915260709	0.8130138429778972	0.3843490393187747
MR-link 2	glutamine	HMDB0000641	isoursodeoxycholate	HMDB0000686	met-d-Gln	GCST90199892	11:8005408-8505408	0.1797928056430431	0.3110375134357572	0.563235634926704
MR-link 2	glutamine	HMDB0000641	isoursodeoxycholate	HMDB0000686	met-d-Gln	GCST90199892	11:73860169-74360169	0.6668369530520867	0.5682776338362947	0.2406213466479417
MR-link 2	glutamine	HMDB0000641	isoursodeoxycholate	HMDB0000686	met-d-Gln	GCST90199892	12:4051876-4551876	1.3207526958328804	0.7967577277250915	0.0973862940444641
MR-link 2	glutamine	HMDB0000641	isoursodeoxycholate	HMDB0000686	met-d-Gln	GCST90199892	12:46377388-47736079	0.382980166808328	0.2131517004476989	0.0723754298119031
MR-link 2	glutamine	HMDB0000641	isoursodeoxycholate	HMDB0000686	met-d-Gln	GCST90199892	12:55949170-57674145	-0.0570439310184481	0.0774033544433874	0.4611407434071477
MR-link 2	glutamine	HMDB0000641	isoursodeoxycholate	HMDB0000686	met-d-Gln	GCST90199892	12:57753270-58582050	-0.248043448319961	0.2741636192988965	0.3656096091992152
MR-link 2	glutamine	HMDB0000641	isoursodeoxycholate	HMDB0000686	met-d-Gln	GCST90199892	12:59330993-60240767	0.0822198664896763	0.3461903932357504	0.8122697076995488
MR-link 2	glutamine	HMDB0000641	isoursodeoxycholate	HMDB0000686	met-d-Gln	GCST90199892	14:21242229-21782312	-0.1115647182728835	0.2766238653799739	0.6867213903295499
MR-link 2	glutamine	HMDB0000641	isoursodeoxycholate	HMDB0000686	met-d-Gln	GCST90199892	14:74940531-75440531	-0.9965253234183788	0.6287568356072218	0.1129859431246751
MR-link 2	glutamine	HMDB0000641	isoursodeoxycholate	HMDB0000686	met-d-Gln	GCST90199892	14:94594947-95094947	0.0121314230898679	0.7988219597933528	0.9878832786096038
MR-link 2	glutamine	HMDB0000641	isoursodeoxycholate	HMDB0000686	met-d-Gln	GCST90199892	14:100545139-101045139	-0.237521385679186	0.6017292827665658	0.6930411961309784
MR-link 2	glutamine	HMDB0000641	isoursodeoxycholate	HMDB0000686	met-d-Gln	GCST90199892	16:70118909-70618909	0.264572530195639	0.7084210216475996	0.7088002120957779
MR-link 2	glutamine	HMDB0000641	isoursodeoxycholate	HMDB0000686	met-d-Gln	GCST90199892	17:6935779-7435779	-1.180576339788754	0.8609676515155728	0.1703062852203972
MR-link 2	glutamine	HMDB0000641	isoursodeoxycholate	HMDB0000686	met-d-Gln	GCST90199892	17:25345818-25845818	-0.0545652475468919	0.8206297871935099	0.946986192915816
MR-link 2	glutamine	HMDB0000641	isoursodeoxycholate	HMDB0000686	met-d-Gln	GCST90199892	18:31306350-31806350	-0.4924075444764795	0.6880116935740024	0.4741787873170454
MR-link 2	glutamine	HMDB0000641	isoursodeoxycholate	HMDB0000686	met-d-Gln	GCST90199892	22:44074730-44574730	-1.260740813119586	0.8613303079893673	0.1432722410773864
MR-link 2	flavin adenine dinucleotide (fad)	HMDB0001248	1-(1-enyl-stearoyl)-2-arachidonoyl-gpe (p-18:0/20:4)*	HMDB0005779	GCST90200376	GCST90200058	2:69949756-70738470	0.0989891203625935	0.0423302998669723	0.0193616756027465
MR-link 2	creatinine	HMDB0000562	cysteine	HMDB0000574	met-d-Creatinine	M31453	1:62775942-63275942	-0.1028361693870327	0.5559526800227981	0.8532503056768326
MR-link 2	creatinine	HMDB0000562	cysteine	HMDB0000574	met-d-Creatinine	M31453	1:78344069-78844069	-0.1150306669334405	0.6206172527630222	0.8529554593022809
MR-link 2	creatinine	HMDB0000562	cysteine	HMDB0000574	met-d-Creatinine	M31453	1:150079982-151190625	0.2166844736907077	0.438386485034988	0.6211103776880054
MR-link 2	creatinine	HMDB0000562	cysteine	HMDB0000574	met-d-Creatinine	M31453	1:212502129-213002129	0.0545262847703377	0.7144695942590187	0.9391667801540274
MR-link 2	creatinine	HMDB0000562	cysteine	HMDB0000574	met-d-Creatinine	M31453	2:15538692-16038692	-0.4638799347588822	0.7577782035344659	0.5404332744064404
MR-link 2	creatinine	HMDB0000562	cysteine	HMDB0000574	met-d-Creatinine	M31453	2:18426203-18926203	1.47797500126308	0.7844020924512535	0.0595371383032741
MR-link 2	creatinine	HMDB0000562	cysteine	HMDB0000574	met-d-Creatinine	M31453	2:54331356-54831356	0.0954702157006885	0.8021947450664259	0.9052664267737516
MR-link 2	creatinine	HMDB0000562	cysteine	HMDB0000574	met-d-Creatinine	M31453	2:73303397-74097901	-1.961815593075004	0.8212466509000622	0.0169022918212844
MR-link 2	creatinine	HMDB0000562	cysteine	HMDB0000574	met-d-Creatinine	M31453	2:121056440-121556440	-0.0408100654309901	0.7903587044653048	0.9588196377027856
MR-link 2	creatinine	HMDB0000562	cysteine	HMDB0000574	met-d-Creatinine	M31453	2:176734544-177234544	0.4271131327132927	0.4755914885455629	0.3691497061139098
MR-link 2	creatinine	HMDB0000562	cysteine	HMDB0000574	met-d-Creatinine	M31453	2:211293055-211793055	0.0901437630584201	0.5770934484313478	0.8758729641200443
MR-link 2	creatinine	HMDB0000562	cysteine	HMDB0000574	met-d-Creatinine	M31453	2:217394852-217894852	-0.0214539881918196	0.5767543005131963	0.9703272967932146
MR-link 2	creatinine	HMDB0000562	cysteine	HMDB0000574	met-d-Creatinine	M31453	2:220108198-220608198	0.5225021995502406	0.6490634966114293	0.4208142700129371
MR-link 2	creatinine	HMDB0000562	cysteine	HMDB0000574	met-d-Creatinine	M31453	3:38187471-38687471	0.1966533262850948	0.7199576254526502	0.7847412218750126
MR-link 2	creatinine	HMDB0000562	cysteine	HMDB0000574	met-d-Creatinine	M31453	3:121465319-121965319	0.3759029905969128	0.7457245266320295	0.614206883914477
MR-link 2	creatinine	HMDB0000562	cysteine	HMDB0000574	met-d-Creatinine	M31453	3:141462708-141962708	0.9532903909848214	0.5937035290829283	0.1083470118037654
MR-link 2	creatinine	HMDB0000562	cysteine	HMDB0000574	met-d-Creatinine	M31453	3:185024780-185524780	-0.5544526695104497	0.9016784642805749	0.5386130120871914
MR-link 2	creatinine	HMDB0000562	cysteine	HMDB0000574	met-d-Creatinine	M31453	4:76880934-77664144	-0.1904959457794074	0.2751152584191818	0.4886721523408378
MR-link 2	creatinine	HMDB0000562	cysteine	HMDB0000574	met-d-Creatinine	M31453	4:103323863-104102802	-0.8791749863931704	0.5995049849164045	0.1425117007033739
MR-link 2	creatinine	HMDB0000562	cysteine	HMDB0000574	met-d-Creatinine	M31453	5:39144851-39644851	-0.0293238462459535	0.420154478604938	0.9443584098407892
MR-link 2	creatinine	HMDB0000562	cysteine	HMDB0000574	met-d-Creatinine	M31453	5:53045546-53835870	-0.016980112830585	0.4986093001743166	0.9728333354498596
MR-link 2	creatinine	HMDB0000562	cysteine	HMDB0000574	met-d-Creatinine	M31453	5:176565124-177065124	0.5916711127211347	0.4606638231313872	0.1990062096594589
MR-link 2	creatinine	HMDB0000562	cysteine	HMDB0000574	met-d-Creatinine	M31453	6:43556335-44056335	0.5042677136381694	0.6073279500682475	0.406366101198567
MR-link 2	creatinine	HMDB0000562	cysteine	HMDB0000574	met-d-Creatinine	M31453	6:108750742-109250742	0.1238892495781524	0.6013506487436864	0.8367766020167255
MR-link 2	creatinine	HMDB0000562	cysteine	HMDB0000574	met-d-Creatinine	M31453	6:133547208-134047208	-0.158192339710393	0.6169042238735635	0.7976193390759907
MR-link 2	creatinine	HMDB0000562	cysteine	HMDB0000574	met-d-Creatinine	M31453	6:160418389-160927934	0.7290780777220536	0.3048152273903073	0.0167628265391833
MR-link 2	creatinine	HMDB0000562	cysteine	HMDB0000574	met-d-Creatinine	M31453	7:25488956-25988956	0.4997701036826951	0.6790956347173982	0.4617703834290727
MR-link 2	creatinine	HMDB0000562	cysteine	HMDB0000574	met-d-Creatinine	M31453	7:76984640-77791673	-1.2367794865910988	0.7779320813687465	0.1118732091582681
MR-link 2	creatinine	HMDB0000562	cysteine	HMDB0000574	met-d-Creatinine	M31453	7:128492221-128992221	0.3843022675956059	0.7172164842091836	0.592079748216692
MR-link 2	creatinine	HMDB0000562	cysteine	HMDB0000574	met-d-Creatinine	M31453	7:151165041-151665041	0.2069011464540041	0.3753968340068498	0.581528695128038
MR-link 2	creatinine	HMDB0000562	cysteine	HMDB0000574	met-d-Creatinine	M31453	7:155370831-155870831	-0.0912180881494376	0.5472568430565786	0.8676199486163034
MR-link 2	creatinine	HMDB0000562	cysteine	HMDB0000574	met-d-Creatinine	M31453	8:8031142-9250941	0.0116591290988124	0.5670889461314551	0.983596958046814
MR-link 2	creatinine	HMDB0000562	cysteine	HMDB0000574	met-d-Creatinine	M31453	8:10561829-11945872	0.3629079955452294	0.6374609217099626	0.5691509778569266
MR-link 2	creatinine	HMDB0000562	cysteine	HMDB0000574	met-d-Creatinine	M31453	8:19609539-20109539	0.2599282335867718	0.8461428740368923	0.7586973137297645
MR-link 2	creatinine	HMDB0000562	cysteine	HMDB0000574	met-d-Creatinine	M31453	8:23527006-24027006	0.5031537817072045	0.6584582363065792	0.4447842653971312
MR-link 2	creatinine	HMDB0000562	cysteine	HMDB0000574	met-d-Creatinine	M31453	9:71184707-71684707	-0.0506808520720461	0.5245637496179978	0.9230319540926092
MR-link 2	creatinine	HMDB0000562	cysteine	HMDB0000574	met-d-Creatinine	M31453	10:52398454-52898454	0.0805991356063602	0.7014340461259666	0.9085194540181094
MR-link 2	creatinine	HMDB0000562	cysteine	HMDB0000574	met-d-Creatinine	M31453	11:15629946-16129946	-0.0176180120673466	0.654129659649953	0.9785127608014882
MR-link 2	creatinine	HMDB0000562	cysteine	HMDB0000574	met-d-Creatinine	M31453	11:30504837-31294673	-0.8248126807555951	0.4020720553616712	0.040227508985303
MR-link 2	creatinine	HMDB0000562	cysteine	HMDB0000574	met-d-Creatinine	M31453	11:116373213-117240760	0.3210301462275983	0.4130395356940149	0.4370181900648612
MR-link 2	creatinine	HMDB0000562	cysteine	HMDB0000574	met-d-Creatinine	M31453	15:41118334-41871842	1.623258926553513	0.7309332199250761	0.0263642851600868
MR-link 2	creatinine	HMDB0000562	cysteine	HMDB0000574	met-d-Creatinine	M31453	15:45400360-46179051	-0.1347919465675045	0.3180010717435628	0.6716587151802462
MR-link 2	creatinine	HMDB0000562	cysteine	HMDB0000574	met-d-Creatinine	M31453	15:53700578-54200578	-0.1958780639393065	0.5078426030402748	0.6997142365486557
MR-link 2	creatinine	HMDB0000562	cysteine	HMDB0000574	met-d-Creatinine	M31453	15:76097375-76597375	0.4332403343710999	0.5175515012024865	0.4025385620140871
MR-link 2	creatinine	HMDB0000562	cysteine	HMDB0000574	met-d-Creatinine	M31453	16:20142332-21335139	0.3631532554472588	0.3416630740936868	0.2878278685328448
MR-link 2	creatinine	HMDB0000562	cysteine	HMDB0000574	met-d-Creatinine	M31453	16:89453424-89953424	-0.9247396085624584	1.010603425343321	0.3601721637464586
MR-link 2	creatinine	HMDB0000562	cysteine	HMDB0000574	met-d-Creatinine	M31453	17:19176536-19724875	0.3126907206836661	0.938309088407463	0.7389462083192289
MR-link 2	creatinine	HMDB0000562	cysteine	HMDB0000574	met-d-Creatinine	M31453	17:37200083-37954217	0.2463476559934758	0.4890872710673121	0.6144802591744976
MR-link 2	creatinine	HMDB0000562	cysteine	HMDB0000574	met-d-Creatinine	M31453	17:58690466-59700441	0.3827592612938222	0.5221849091456892	0.4635610890762281
MR-link 2	creatinine	HMDB0000562	cysteine	HMDB0000574	met-d-Creatinine	M31453	19:32940263-33709298	-0.3034467403523933	0.6316747777675714	0.6309540496872271
MR-link 2	creatinine	HMDB0000562	cysteine	HMDB0000574	met-d-Creatinine	M31453	20:32653904-33537782	0.2496223672059437	0.5713880516131337	0.6622055420223528
MR-link 2	creatinine	HMDB0000562	cysteine	HMDB0000574	met-d-Creatinine	M31453	22:38345240-38845240	0.7254181013478281	0.8370012111620443	0.3861135088536858
MR-link 2	kynurenine	HMDB0000684	glycine	HMDB0000123	M15140	bioa_008	8:39556267-40056267	-0.1100967816902939	0.0475841447717881	0.0206826313276429
MR-link 2	kynurenine	HMDB0000684	glycine	HMDB0000123	M15140	bioa_008	12:111634608-112134608	0.0026452516656934	0.0360387730587842	0.9414876912288876
MR-link 2	kynurenine	HMDB0000684	glycine	HMDB0000123	M15140	bioa_008	12:112341686-113156415	0.0094195446813249	0.0505671387601575	0.8522267712589873
MR-link 2	kynurenine	HMDB0000684	glycine	HMDB0000123	M15140	bioa_008	16:87628822-88128822	0.0057883055508387	0.0282898029348356	0.8378788035941699
MR-link 2	oleamide	HMDB0002117	choline phosphate	HMDB0001565	M32458	GCST90200363	12:21138621-21638621	-0.0818843136436984	0.098713547895084	0.4068133678566276
MR-link 2	oleamide	HMDB0002117	choline phosphate	HMDB0001565	M32458	GCST90200363	19:15740431-16240431	-0.0787312461853195	0.2237318135857256	0.7249131888560771
MR-link 2	dihydroorotate	HMDB03349	gluconate	HMDB0000625	GCST90200444	GCST90200373	5:53379047-53879047	0.1439123137284131	0.1556767783630019	0.3552623826039232
MR-link 2	dihydroorotate	HMDB03349	gluconate	HMDB0000625	GCST90200444	GCST90200373	10:104381189-105206827	-0.0277729609479001	0.1525589276396223	0.8555455027285285
MR-link 2	dihydroorotate	HMDB03349	gluconate	HMDB0000625	GCST90200444	GCST90200373	10:125910495-126410495	-0.0419141153179898	0.1587260117654531	0.7917291968104958
MR-link 2	dihydroorotate	HMDB03349	gluconate	HMDB0000625	GCST90200444	GCST90200373	11:122683181-123183181	-0.0577066895595514	0.2143306572804028	0.7877439115529541
MR-link 2	dihydroorotate	HMDB03349	gluconate	HMDB0000625	GCST90200444	GCST90200373	15:77921365-78954732	0.0396359184707934	0.0491291417793551	0.4197989972720689
MR-link 2	glutamine	HMDB0000641	creatinine	HMDB0000562	M00053	bioa_026	12:56615040-57115040	-0.0706911515390028	0.054552277538003	0.1950298041197625
MR-link 2	orotidine	HMDB0000788	glycochenodeoxycholate	HMDB0000637	GCST90200681	M32346	3:124271035-124771035	-0.0430563265335369	0.1819695226611445	0.8129571539620184
MR-link 2	orotidine	HMDB0000788	glycochenodeoxycholate	HMDB0000637	GCST90200681	M32346	17:72554076-74203469	0.0124621526931501	0.0473180481585027	0.7922654379962137
MR-link 2	tyrosine	HMDB0000158	cortisone	HMDB0002802	GCST90200427	GCST90200360	6:111308006-112158646	0.1028802425207927	0.1022745096943176	0.3144527953015125
MR-link 2	tyrosine	HMDB0000158	cortisone	HMDB0002802	GCST90200427	GCST90200360	16:71156147-71656147	0.0403430282707742	0.2040962098436232	0.8433058298664968
MR-link 2	4-acetamidobutanoate	HMDB0003681	docosahexaenoate (dha; 22:6n3)	HMDB0002183	M01558	GCST90199651	8:18010431-18510431	-0.0536867876251927	0.0507381794017042	0.2900033856586961
MR-link 2	4-acetamidobutanoate	HMDB0003681	docosahexaenoate (dha; 22:6n3)	HMDB0002183	M01558	GCST90199651	18:22536478-23036478	0.0765387969930243	0.2189662366100359	0.7266793577564177
MR-link 2	flavin adenine dinucleotide (fad)	HMDB0001248	isoursodeoxycholate	HMDB0000686	GCST90200376	GCST90199892	2:69949756-70738470	0.0367917569589932	0.0414975410782311	0.3752938131586099
MR-link 2	serine	HMDB0000187	3-methyl-2-oxovalerate	HMDB0000491	M32315	M15676	1:119966025-120466025	0.1282232677923189	0.0883554560615847	0.1467184114591722
MR-link 2	serine	HMDB0000187	3-methyl-2-oxovalerate	HMDB0000491	M32315	M15676	2:211323559-211823559	0.1088975906785128	0.1300847547418315	0.4025206226380855
MR-link 2	serine	HMDB0000187	3-methyl-2-oxovalerate	HMDB0000491	M32315	M15676	7:55822010-56322010	-0.2054702495418486	0.1433985819157016	0.1518975365609079
MR-link 2	alpha-ketoglutarate	HMDB0000208	trans-urocanate	HMDB0000301	GCST90200455	GCST90200416	20:44931392-45517926	0.1165091678474021	0.0879508151632981	0.1852679455825935
MR-link 2	alpha-ketoglutarate	HMDB0000208	bilirubin (z,z)	HMDB0000054	GCST90200455	M27716	20:44931392-45517926	0.1198880087369826	0.1205980377349173	0.3201681329403706
MR-link 2	n-acetylglucosaminylasparagine	HMDB0000489	betaine	HMDB0000043	GCST90200316	GCST90200425	4:178111987-178611987	-0.1315308438687127	0.1116465713150021	0.2387566770697221
MR-link 2	n-acetylglucosaminylasparagine	HMDB0000489	betaine	HMDB0000043	GCST90200316	GCST90200425	6:167457759-167966043	-0.0380731644449736	0.0337843455094488	0.2597649197677907
MR-link 2	n-acetylglucosaminylasparagine	HMDB0000489	betaine	HMDB0000043	GCST90200316	GCST90200425	14:94594947-95094947	-0.2823850323577965	0.1579634236965189	0.0738307375035133
MR-link 2	n-acetylglucosaminylasparagine	HMDB0000489	betaine	HMDB0000043	GCST90200316	GCST90200425	17:64055051-64555051	-0.0405053385481633	0.1651962937976882	0.8063052916411746
MR-link 2	4-acetamidobutanoate	HMDB0003681	kynurenine	HMDB0000684	GCST90200311	GCST90199636	8:18005709-18505709	0.0153021027691155	0.05895648720428	0.7952116087823965
MR-link 2	4-acetamidobutanoate	HMDB0003681	kynurenine	HMDB0000684	GCST90200311	GCST90199636	22:50435332-50935332	0.4414274477723227	0.2662851453202981	0.0973730572494758
MR-link 2	isoleucine	HMDB0000172	alanine	HMDB0000161	bioa_010	GCST90200431	2:27480940-27980940	0.7090416214605361	0.5225724354758208	0.1748354373178947
MR-link 2	isoleucine	HMDB0000172	alanine	HMDB0000161	bioa_010	GCST90200431	4:88976422-89476422	-0.8887033866330323	0.2362771456107772	0.0001690492584115
MR-link 2	isoleucine	HMDB0000172	alanine	HMDB0000161	bioa_010	GCST90200431	12:56615040-57115040	2.2466876484162768	0.9646528389613996	0.0198584513781117
MR-link 2	isoleucine	HMDB0000172	alanine	HMDB0000161	bioa_010	GCST90200431	16:70059237-70559237	-1.22345803501091	0.6122230547243127	0.0456748187763286
MR-link 2	n1-methyl-2-pyridone-5-carboxamide	HMDB0004193	caffeine	HMDB0001847	GCST90199778	M00569	2:135485648-135985648	-0.0318174463852341	0.1893251160044478	0.8665382902213302
MR-link 2	mannose	HMDB0000169	s-1-pyrroline-5-carboxylate	HMDB0001301	M00584	GCST90200381	2:27182547-28770083	0.0797765567012133	0.0545552004861195	0.1436565732745091
MR-link 2	glycine	HMDB0000123	phosphate	HMDB0001429	bioa_008	M11438	1:75967169-76725029	0.2402559281574245	0.3871126117631429	0.5348393086031566
MR-link 2	glycine	HMDB0000123	phosphate	HMDB0001429	bioa_008	M11438	1:120004506-120504506	0.0900713903060246	0.4447651260023826	0.8395145182749243
MR-link 2	glycine	HMDB0000123	phosphate	HMDB0001429	bioa_008	M11438	2:165258389-165758389	0.1657041206126525	0.5740038653244689	0.77282535607605
MR-link 2	glycine	HMDB0000123	phosphate	HMDB0001429	bioa_008	M11438	2:210575251-212439946	-0.0142354282777974	0.0385715638602326	0.7120790044464809
MR-link 2	glycine	HMDB0000123	phosphate	HMDB0001429	bioa_008	M11438	3:125660381-126160381	-0.1901056076473959	0.2100468138289743	0.3654319917129046
MR-link 2	glycine	HMDB0000123	phosphate	HMDB0001429	bioa_008	M11438	4:186924683-187424683	0.1735448965690683	0.6654626658139032	0.7942557452745461
MR-link 2	glycine	HMDB0000123	phosphate	HMDB0001429	bioa_008	M11438	5:89976061-90476061	-0.1519257512665842	0.6881111408304751	0.8252585614970329
MR-link 2	glycine	HMDB0000123	phosphate	HMDB0001429	bioa_008	M11438	5:131494202-131994202	0.9118102517980982	0.4231401609670612	0.0311723391246133
MR-link 2	glycine	HMDB0000123	phosphate	HMDB0001429	bioa_008	M11438	6:160525578-161025578	-0.9641107953765612	0.6292842496827091	0.1255038777558773
MR-link 2	glycine	HMDB0000123	phosphate	HMDB0001429	bioa_008	M11438	7:55797215-56297215	-0.4907920984152226	0.3387026724763214	0.1473277496580465
MR-link 2	glycine	HMDB0000123	phosphate	HMDB0001429	bioa_008	M11438	8:8933358-9433358	-0.5828646365855458	0.2125572647999878	0.006103781995426
MR-link 2	glycine	HMDB0000123	phosphate	HMDB0001429	bioa_008	M11438	8:126232077-126732077	-0.160383970490527	0.331334601553252	0.6283472649038164
MR-link 2	glycine	HMDB0000123	phosphate	HMDB0001429	bioa_008	M11438	9:5720079-6894932	-0.0458914555798393	0.1701286729980497	0.7873560010847005
MR-link 2	glycine	HMDB0000123	phosphate	HMDB0001429	bioa_008	M11438	9:135887106-136387106	-0.8342148015518873	0.4457617445543471	0.0612846029398452
MR-link 2	glycine	HMDB0000123	phosphate	HMDB0001429	bioa_008	M11438	10:64798306-65575478	-0.3279781891608004	0.4873851523571825	0.500989085926697
MR-link 2	glycine	HMDB0000123	phosphate	HMDB0001429	bioa_008	M11438	12:46859387-47359387	0.1589775485152418	0.3883214568279436	0.6822485127315536
MR-link 2	glycine	HMDB0000123	phosphate	HMDB0001429	bioa_008	M11438	12:56611458-57111458	-0.0788487456931311	0.5819365079084311	0.8922215245222742
MR-link 2	glycine	HMDB0000123	phosphate	HMDB0001429	bioa_008	M11438	15:58217095-58717095	-0.2801040826740217	0.5043810641875262	0.5786606290887255
MR-link 2	glycine	HMDB0000123	phosphate	HMDB0001429	bioa_008	M11438	16:80861176-81361176	0.1030644952247911	0.1890642227815024	0.5856644184658764
MR-link 2	glycine	HMDB0000123	phosphate	HMDB0001429	bioa_008	M11438	17:45188952-45974996	-0.9596882050805228	0.6211414901642306	0.1223366829488726
MR-link 2	glycine	HMDB0000123	phosphate	HMDB0001429	bioa_008	M11438	19:17984588-18484588	-0.4870240569503624	0.5623400165255255	0.3864534930515674
MR-link 2	leucine	HMDB0000687	citrulline	HMDB0000904	bioa_011	M02132	2:27480940-27980940	-0.6681110665958889	0.4201755443203816	0.1118176654946786
MR-link 2	leucine	HMDB0000687	citrulline	HMDB0000904	bioa_011	M02132	4:88972827-89472827	0.2233812845798379	0.2010249542927943	0.266477229052433
MR-link 2	leucine	HMDB0000687	citrulline	HMDB0000904	bioa_011	M02132	4:186893802-187393802	0.0991461679517657	0.7366918228326701	0.8929416130111811
MR-link 2	leucine	HMDB0000687	citrulline	HMDB0000904	bioa_011	M02132	11:116336283-116883862	0.0368228989707913	0.4786992389468215	0.93868493764812
MR-link 2	leucine	HMDB0000687	citrulline	HMDB0000904	bioa_011	M02132	15:58477325-58977325	0.2877518326064384	0.6223802591920305	0.6438368928946018
MR-link 2	leucine	HMDB0000687	citrulline	HMDB0000904	bioa_011	M02132	16:70059237-70559237	0.695035335902451	0.3417054836428149	0.0419497123391925
MR-link 2	tryptophan	HMDB0000929	serine	HMDB0000187	GCST90200441	M32315	6:111301079-112053797	0.2238915619421257	0.154724462826908	0.1478873947183299
MR-link 2	isoleucine	HMDB0000172	valine	HMDB0000883	bioa_010	M01649	2:27480940-27980940	1.1416998984889457	0.4297180593252782	0.0078872638515083
MR-link 2	isoleucine	HMDB0000172	valine	HMDB0000883	bioa_010	M01649	4:88976422-89476422	1.5524721583170535	0.2574443615341919	1.636342521892807e-09
MR-link 2	isoleucine	HMDB0000172	valine	HMDB0000883	bioa_010	M01649	12:56615040-57115040	-0.3592126253753327	0.6718393606330544	0.5928777872469562
MR-link 2	isoleucine	HMDB0000172	valine	HMDB0000883	bioa_010	M01649	16:70059237-70559237	0.4433506211197337	0.3391749896487061	0.1911637416876106
MR-link 2	taurine	HMDB0000251	glucose	HMDB0000122	bioa_034	met-d-Glucose	19:54074995-54574995	0.009318159875161	0.0393969335738434	0.8130292459176145
MR-link 2	alpha-tocopherol	HMDB0001893	1-(1-enyl-stearoyl)-2-arachidonoyl-gpe (p-18:0/20:4)*	HMDB0005779	GCST90200302	GCST90200058	1:62651807-63403953	0.685478502139159	0.4432474946115857	0.1219859008137751
MR-link 2	n-stearoyl-sphingosine (d18:1/18:0)*	HMDB0004950	asparagine	HMDB0000168	GCST90200341	GCST90200452	10:64645010-65401382	-0.3701033025810354	0.1935407875963751	0.0558408690919068
MR-link 2	n-stearoyl-sphingosine (d18:1/18:0)*	HMDB0004950	asparagine	HMDB0000168	GCST90200341	GCST90200452	14:63982220-64482220	-0.4128469928571676	0.1555425339589883	0.0079487606432626
MR-link 2	n-stearoyl-sphingosine (d18:1/18:0)*	HMDB0004950	asparagine	HMDB0000168	GCST90200341	GCST90200452	18:55052269-55552269	-0.3071631519379234	0.1709543028261908	0.0723743805252366
MR-link 2	n-stearoyl-sphingosine (d18:1/18:0)*	HMDB0004950	asparagine	HMDB0000168	GCST90200341	GCST90200452	19:8013648-8513648	-0.2214954330804209	0.0951514005333232	0.0199216078545168
MR-link 2	glycerophosphoethanolamine	HMDB0000114	cortisol	HMDB0000063	GCST90199808	GCST90200378	1:40156715-40656715	-0.2725149497985585	0.2665457475523581	0.3065941453865343
MR-link 2	glycerophosphoethanolamine	HMDB0000114	cortisol	HMDB0000063	GCST90199808	GCST90200378	22:24208096-24708096	0.1997836036109581	0.1643476871465481	0.2241314088935342
MR-link 2	phenylalanine	HMDB0000159	phenylethylamine	HMDB0012275	met-d-Phe	bioa_015	2:211293055-211793055	0.477084806741087	0.7139077911126653	0.5039597870072301
MR-link 2	phenylalanine	HMDB0000159	phenylethylamine	HMDB0012275	met-d-Phe	bioa_015	6:17868392-18368392	0.0397589864605405	0.8847890963869144	0.9641582286114254
MR-link 2	phenylalanine	HMDB0000159	phenylethylamine	HMDB0012275	met-d-Phe	bioa_015	11:57019429-57519429	-0.1138536785134454	0.3578588621714851	0.7503692894626355
MR-link 2	phenylalanine	HMDB0000159	phenylethylamine	HMDB0012275	met-d-Phe	bioa_015	12:56671418-57171418	0.1927879084813716	1.045370563576565	0.8536834790526059
MR-link 2	phenylalanine	HMDB0000159	phenylethylamine	HMDB0012275	met-d-Phe	bioa_015	12:102211009-102721004	0.5068982877402635	0.3462822995782745	0.1432405065925941
MR-link 2	phenylalanine	HMDB0000159	phenylethylamine	HMDB0012275	met-d-Phe	bioa_015	12:102890425-104124563	-0.1519914159149089	0.0874207942879515	0.082101878777345
MR-link 2	phenylalanine	HMDB0000159	phenylethylamine	HMDB0012275	met-d-Phe	bioa_015	12:104125826-104625826	-0.1313218510375417	0.5602416465478907	0.8146727833508862
MR-link 2	phenylalanine	HMDB0000159	phenylethylamine	HMDB0012275	met-d-Phe	bioa_015	14:55161744-55661744	0.4733373280847759	0.452138626337031	0.295152434918144
MR-link 2	phenylalanine	HMDB0000159	phenylethylamine	HMDB0012275	met-d-Phe	bioa_015	14:55670870-56170870	0.5971745456162281	0.6472765530528528	0.3562179526331175
MR-link 2	phenylalanine	HMDB0000159	phenylethylamine	HMDB0012275	met-d-Phe	bioa_015	16:16004626-16504626	-0.2364333016910565	0.666241572702893	0.7226823120842336
MR-link 2	tyrosine	HMDB0000158	n6,n6,n6-trimethyllysine	HMDB0001325	GCST90200427	GCST90200344	6:111308006-112158646	0.003194864920052	0.1010846693950499	0.9747863937028504
MR-link 2	tyrosine	HMDB0000158	n6,n6,n6-trimethyllysine	HMDB0001325	GCST90200427	GCST90200344	16:71156147-71656147	0.2792677461579892	0.2125687983374955	0.1889216588997273
MR-link 2	glutamine	HMDB0000641	glycine	HMDB0000123	M00053	bioa_008	12:56615040-57115040	-0.1753104004616315	0.063384950481092	0.0056782512231338
MR-link 2	docosapentaenoate (n6 dpa; 22:5n6)	HMDB0001976	creatine	HMDB0000064	GCST90199796	M27718	11:61347212-61847212	-0.205734573160855	0.1128614171984556	0.0683192147521817
MR-link 2	acetate	HMDB0000042	urea	HMDB0000294	met-d-Acetate	M01670	2:27480940-27980940	-1.1614337739081	0.5756497915784143	0.0436324381520173
MR-link 2	acetate	HMDB0000042	urea	HMDB0000294	met-d-Acetate	M01670	2:136358646-136858646	1.5855986255809802	0.9092120723481578	0.0811719840777635
MR-link 2	acetate	HMDB0000042	urea	HMDB0000294	met-d-Acetate	M01670	9:4513491-5013491	0.7988351087184793	0.6386657019051315	0.2110119982558246
MR-link 2	acetate	HMDB0000042	urea	HMDB0000294	met-d-Acetate	M01670	12:111634608-112523499	-1.0589661111250923	0.6719215966322835	0.1150197411183827
MR-link 2	acetate	HMDB0000042	urea	HMDB0000294	met-d-Acetate	M01670	12:112590766-113090766	-0.628778660416459	0.680162316181937	0.3552500775655578
MR-link 2	acetate	HMDB0000042	urea	HMDB0000294	met-d-Acetate	M01670	20:24698737-26432690	-0.3548134558286928	0.2540211765564864	0.1624776579523466
MR-link 2	acetate	HMDB0000042	urea	HMDB0000294	met-d-Acetate	M01670	20:29267804-29767804	-1.104882216658492	0.6946254370015161	0.1116960595148095
MR-link 2	acetate	HMDB0000042	urea	HMDB0000294	met-d-Acetate	M01670	20:32973832-34017690	0.2868847515776179	1.049748281090055	0.7846310018149667
MR-link 2	ornithine	HMDB0000214	n-formylanthranilic acid	HMDB0004089	GCST90200404	GCST90199960	6:131644358-132144358	0.062885283257009	0.1583484599885352	0.691269924955837
MR-link 2	ornithine	HMDB0000214	n-formylanthranilic acid	HMDB0004089	GCST90200404	GCST90199960	6:161178041-161678041	7.005334584025352e-15	2.5970708781963507e-09	0.9999978477875384
MR-link 2	alanine	HMDB0000161	isoleucine	HMDB0000172	met-d-Ala	bioa_010	1:206970800-207470800	-0.2932373337782054	0.1668106795258352	0.0787636686332636
MR-link 2	alanine	HMDB0000161	isoleucine	HMDB0000172	met-d-Ala	bioa_010	2:27480940-28253616	0.8579836678659628	0.1775644263072723	1.3519747801137192e-06
MR-link 2	alanine	HMDB0000161	isoleucine	HMDB0000172	met-d-Ala	bioa_010	2:64970910-65916674	-0.3390367534712026	0.1304498794888177	0.0093500958333135
MR-link 2	alanine	HMDB0000161	isoleucine	HMDB0000172	met-d-Ala	bioa_010	3:122879946-123379946	0.2838762255149923	0.1998909773015145	0.1555624815686912
MR-link 2	alanine	HMDB0000161	isoleucine	HMDB0000172	met-d-Ala	bioa_010	3:159754026-160551365	0.1730520945412837	0.1354254866133003	0.2013058714868988
MR-link 2	alanine	HMDB0000161	isoleucine	HMDB0000172	met-d-Ala	bioa_010	4:88958565-89458565	-2.2714512152390856	0.423579563016347	8.207173569582798e-08
MR-link 2	alanine	HMDB0000161	isoleucine	HMDB0000172	met-d-Ala	bioa_010	5:35692098-36469710	0.3031898219973364	0.1928203244593719	0.1158588434180233
MR-link 2	alanine	HMDB0000161	isoleucine	HMDB0000172	met-d-Ala	bioa_010	6:20453952-20953952	0.6000885367061499	0.2402176119183308	0.0124859616419308
MR-link 2	alanine	HMDB0000161	isoleucine	HMDB0000172	met-d-Ala	bioa_010	8:17128898-17669461	0.3814119046289429	0.1715174991811373	0.0261653217994495
MR-link 2	alanine	HMDB0000161	isoleucine	HMDB0000172	met-d-Ala	bioa_010	8:49725746-50225746	0.3302192172048411	0.1930323701113386	0.0871377117270243
MR-link 2	alanine	HMDB0000161	isoleucine	HMDB0000172	met-d-Ala	bioa_010	8:117935733-118435733	0.2147926247698928	0.2270911974649728	0.3442286579225841
MR-link 2	alanine	HMDB0000161	isoleucine	HMDB0000172	met-d-Ala	bioa_010	8:145497920-145997920	-0.0532428114057618	0.1483047081568833	0.7195879204730251
MR-link 2	alanine	HMDB0000161	isoleucine	HMDB0000172	met-d-Ala	bioa_010	9:4033137-4533137	0.5270688426681934	0.2529881487920438	0.0372171782767424
MR-link 2	alanine	HMDB0000161	isoleucine	HMDB0000172	met-d-Ala	bioa_010	11:8005408-8505408	0.3641139192820705	0.1927050925461788	0.0588264974373139
MR-link 2	alanine	HMDB0000161	isoleucine	HMDB0000172	met-d-Ala	bioa_010	12:46544011-47796599	0.2131624662231724	0.1102558040718138	0.05319375789337
MR-link 2	alanine	HMDB0000161	isoleucine	HMDB0000172	met-d-Ala	bioa_010	12:56610577-57110577	0.4362721162484838	0.1032611882673009	2.390065906845901e-05
MR-link 2	alanine	HMDB0000161	isoleucine	HMDB0000172	met-d-Ala	bioa_010	12:59740767-60240767	0.2900447888584516	0.2223057217411391	0.1919911697005503
MR-link 2	alanine	HMDB0000161	isoleucine	HMDB0000172	met-d-Ala	bioa_010	12:122367989-122867989	0.0610238019185394	0.2877815307271851	0.8320687632815873
MR-link 2	alanine	HMDB0000161	isoleucine	HMDB0000172	met-d-Ala	bioa_010	16:69383883-70933639	-0.5521887117097468	0.1456368865341901	0.0001497134165128
MR-link 2	alanine	HMDB0000161	isoleucine	HMDB0000172	met-d-Ala	bioa_010	17:79391534-79891534	0.3620147712190775	0.1603227455452492	0.0239433217262269
MR-link 2	alanine	HMDB0000161	isoleucine	HMDB0000172	met-d-Ala	bioa_010	21:32796216-33296216	-0.2183152920381733	0.4748388156328067	0.6456833600249494
MR-link 2	alanine	HMDB0000161	isoleucine	HMDB0000172	met-d-Ala	bioa_010	22:18934095-19434095	0.2435424292841071	0.357909037919955	0.496213868231326
MR-link 2	glycerol 3-phosphate	HMDB0000126	kynurenine	HMDB0000684	GCST90199638	GCST90199636	1:20921386-22251981	0.1235189910176902	0.0508725228415521	0.0151819272688993
MR-link 2	glycerol 3-phosphate	HMDB0000126	kynurenine	HMDB0000684	GCST90199638	GCST90199636	20:5231344-5731344	0.2229658779009226	0.1146331528085929	0.0517703633589323
MR-link 2	beta-alanine	HMDB0000056	glutamate	HMDB0000148	GCST90200361	bioa_007	3:30500404-31000404	-0.0624881560458487	0.0430622291269833	0.1467484259211362
MR-link 2	pantothenate	HMDB0000210	glutamine	HMDB0000641	GCST90200279	met-d-Gln	1:199230515-199730515	-0.0264541179533535	0.0513751630861675	0.6066086662897405
MR-link 2	tryptophan	HMDB0000929	3-hydroxybutyrate (bhba)	HMDB0000011	bioa_020	GCST90200367	4:156560755-157060755	0.2457481002112199	0.1657510920850623	0.1381718461730573
MR-link 2	tryptophan	HMDB0000929	3-hydroxybutyrate (bhba)	HMDB0000011	bioa_020	GCST90200367	6:111336667-112095774	-0.0547258769161453	0.16337072177514	0.737640392353961
MR-link 2	isoleucine	HMDB0000172	tryptophan	HMDB0000929	met-d-Ile	M00054	2:27480940-28253174	2.2802585432926628	0.6538798157458968	0.0004879698552763
MR-link 2	isoleucine	HMDB0000172	tryptophan	HMDB0000929	met-d-Ile	M00054	2:165251927-165751927	2.0446845623644445	1.022843008904461	0.045606091499957
MR-link 2	isoleucine	HMDB0000172	tryptophan	HMDB0000929	met-d-Ile	M00054	4:88890833-89475171	-0.0384312871603355	0.1996482266170265	0.8473544771250363
MR-link 2	isoleucine	HMDB0000172	tryptophan	HMDB0000929	met-d-Ile	M00054	8:76193463-76693463	0.1948616244468251	0.8603792632115356	0.8208254654357123
MR-link 2	isoleucine	HMDB0000172	tryptophan	HMDB0000929	met-d-Ile	M00054	12:56611458-57111458	-0.4158090882044902	1.4597852207252031	0.7757646964407319
MR-link 2	isoleucine	HMDB0000172	tryptophan	HMDB0000929	met-d-Ile	M00054	16:69865519-70914672	-0.1753424438943038	0.3619699089604449	0.6280937461335069
MR-link 2	isoleucine	HMDB0000172	tryptophan	HMDB0000929	met-d-Ile	M00054	19:49069664-49569664	0.4824014071319669	0.5859767445313108	0.4103696711005998
MR-link 2	serine	HMDB0000187	tyrosine	HMDB0000158	bioa_018	bioa_021	1:11610843-12110843	0.1041481949770219	0.1003064192288841	0.2991302236058804
MR-link 2	serine	HMDB0000187	tyrosine	HMDB0000158	bioa_018	bioa_021	1:119427250-120522606	0.0437559273083192	0.0267741339251412	0.1022040242528644
MR-link 2	serine	HMDB0000187	tyrosine	HMDB0000158	bioa_018	bioa_021	2:27480940-27980940	0.332035393038389	0.1061386381912858	0.0017580996366546
MR-link 2	serine	HMDB0000187	tyrosine	HMDB0000158	bioa_018	bioa_021	2:211315692-212076215	-0.1219851838293644	0.0434168517405842	0.0049598857567529
MR-link 2	serine	HMDB0000187	tyrosine	HMDB0000158	bioa_018	bioa_021	3:125660381-126160381	0.0545408013710851	0.0843932853834954	0.5181048748838204
MR-link 2	serine	HMDB0000187	tyrosine	HMDB0000158	bioa_018	bioa_021	7:55551853-56922308	-0.0035498847926807	0.0428842163261204	0.934027781929874
MR-link 2	serine	HMDB0000187	tyrosine	HMDB0000158	bioa_018	bioa_021	8:126232621-126732621	-0.3693885961869424	0.1456676840697475	0.0112180929147017
MR-link 2	serine	HMDB0000187	tyrosine	HMDB0000158	bioa_018	bioa_021	10:65065800-65565800	-0.7549376842883524	0.3065796250758028	0.0137990549928569
MR-link 2	1-methylnicotinamide	HMDB0000699	n-acetyl-aspartyl-glutamate (naag)	HMDB0001067	GCST90200406	GCST90200684	6:160317928-160817928	-0.2100125689145286	0.1603859549391122	0.1903921376941239
MR-link 2	inositol 1-phosphate (i1p)	HMDB0000213	tyrosine	HMDB0000158	M01481	GCST90200427	1:5349333-5849333	0.3133911485609196	13.901204225403532	0.9820138762367192
MR-link 2	inositol 1-phosphate (i1p)	HMDB0000213	tyrosine	HMDB0000158	M01481	GCST90200427	4:31607204-32397858	-0.0725543735376679	0.0873984284260431	0.4064503054479745
MR-link 2	inositol 1-phosphate (i1p)	HMDB0000213	tyrosine	HMDB0000158	M01481	GCST90200427	4:66148855-66648855	-0.2452513993370385	0.2053336460828788	0.232319837481863
MR-link 2	inositol 1-phosphate (i1p)	HMDB0000213	tyrosine	HMDB0000158	M01481	GCST90200427	10:114775621-115275621	0.0965999537811777	0.1529150211561618	0.5275678197834278
MR-link 2	inositol 1-phosphate (i1p)	HMDB0000213	tyrosine	HMDB0000158	M01481	GCST90200427	12:62771708-63271708	0.1488474292451798	0.2470268246881628	0.5468042768576803
MR-link 2	inositol 1-phosphate (i1p)	HMDB0000213	tyrosine	HMDB0000158	M01481	GCST90200427	15:77060646-77560646	0.0668208897163599	0.0943124185562566	0.4786312501201895
MR-link 2	histidine	HMDB0000177	cholesterol	HMDB0000067	met-d-His	M00063	1:168963261-169463261	0.1801936788177652	0.6776978430635555	0.7903232457084339
MR-link 2	histidine	HMDB0000177	cholesterol	HMDB0000067	met-d-His	M00063	2:27491237-27991237	-1.738903011369716	0.6668118997697648	0.0091129797246961
MR-link 2	histidine	HMDB0000177	cholesterol	HMDB0000067	met-d-His	M00063	2:211290507-212074453	0.2619541800042366	0.2814445951178183	0.3519835919882204
MR-link 2	histidine	HMDB0000177	cholesterol	HMDB0000067	met-d-His	M00063	3:148408762-149190142	-0.1498800949248918	0.32280760851495	0.6424316649511543
MR-link 2	histidine	HMDB0000177	cholesterol	HMDB0000067	met-d-His	M00063	8:145389726-145889726	-0.1372286286258579	0.6558033341765893	0.8342509620226333
MR-link 2	histidine	HMDB0000177	cholesterol	HMDB0000067	met-d-His	M00063	12:46932531-47432531	1.9060400814773928	1.4596043867348076	0.1915999158234659
MR-link 2	histidine	HMDB0000177	cholesterol	HMDB0000067	met-d-His	M00063	12:56610020-57110020	-0.7264804113165475	0.429235278608415	0.0905508122524102
MR-link 2	histidine	HMDB0000177	cholesterol	HMDB0000067	met-d-His	M00063	12:95659569-96755187	0.2213449392299088	0.1591108569052136	0.1641840029455551
MR-link 2	histidine	HMDB0000177	cholesterol	HMDB0000067	met-d-His	M00063	14:21241151-21765620	-0.8966761379306679	0.4392170341578308	0.0411978617317412
MR-link 2	histidine	HMDB0000177	cholesterol	HMDB0000067	met-d-His	M00063	14:94599201-95099201	0.4447065111597151	0.769506885767506	0.563324193170795
MR-link 2	histidine	HMDB0000177	cholesterol	HMDB0000067	met-d-His	M00063	15:43028726-45092210	0.550974215653684	0.540150292104104	0.3077100948983399
MR-link 2	histidine	HMDB0000177	cholesterol	HMDB0000067	met-d-His	M00063	20:38915692-39415692	0.5825906289357721	0.6598107393069356	0.3772544947445
MR-link 2	1-methylurate	HMDB0003099	betaine	HMDB0000043	M34395	GCST90200425	8:18010431-18510431	-0.2298631086690999	0.0933837225276362	0.0138361215523668
MR-link 2	4-methyl-2-oxopentanoate	HMDB0000695	2-aminobutyrate	HMDB0000452	GCST90199655	GCST90200305	4:88953670-89453670	0.445243102085739	0.2204014620337331	0.0433682596413542
MR-link 2	phenylalanine	HMDB0000159	1-stearoyl-2-oleoyl-gps (18:0/18:1)	HMDB0010163	met-d-Phe	GCST90199652	2:211293055-211793055	0.4118129561943903	0.6858447165317088	0.5482088062353259
MR-link 2	phenylalanine	HMDB0000159	1-stearoyl-2-oleoyl-gps (18:0/18:1)	HMDB0010163	met-d-Phe	GCST90199652	6:17868392-18368392	-0.2882447177301953	1.1355988752440738	0.7996298515552506
MR-link 2	phenylalanine	HMDB0000159	1-stearoyl-2-oleoyl-gps (18:0/18:1)	HMDB0010163	met-d-Phe	GCST90199652	11:57019429-57519429	0.535345116161684	0.3818373160443443	0.1609080526580111
MR-link 2	phenylalanine	HMDB0000159	1-stearoyl-2-oleoyl-gps (18:0/18:1)	HMDB0010163	met-d-Phe	GCST90199652	12:56671418-57171418	0.034478097004759	0.7925979950637735	0.9653028798265216
MR-link 2	phenylalanine	HMDB0000159	1-stearoyl-2-oleoyl-gps (18:0/18:1)	HMDB0010163	met-d-Phe	GCST90199652	12:102211009-102721004	-0.4980564654716435	0.3856996813652139	0.196597453664485
MR-link 2	phenylalanine	HMDB0000159	1-stearoyl-2-oleoyl-gps (18:0/18:1)	HMDB0010163	met-d-Phe	GCST90199652	12:102890425-104124563	0.1023731601337497	0.0857923874376396	0.2327651172175895
MR-link 2	phenylalanine	HMDB0000159	1-stearoyl-2-oleoyl-gps (18:0/18:1)	HMDB0010163	met-d-Phe	GCST90199652	12:104125826-104625826	-0.0381844119072977	0.5360163515391907	0.943208815128907
MR-link 2	phenylalanine	HMDB0000159	1-stearoyl-2-oleoyl-gps (18:0/18:1)	HMDB0010163	met-d-Phe	GCST90199652	14:55161744-55661744	0.3243455483182101	0.3272180635578736	0.3215774813458537
MR-link 2	phenylalanine	HMDB0000159	1-stearoyl-2-oleoyl-gps (18:0/18:1)	HMDB0010163	met-d-Phe	GCST90199652	14:55670870-56170870	0.0486772159505799	0.5606873318386107	0.9308169407694084
MR-link 2	phenylalanine	HMDB0000159	1-stearoyl-2-oleoyl-gps (18:0/18:1)	HMDB0010163	met-d-Phe	GCST90199652	16:16004626-16504626	0.9853910627098076	0.6962441681291925	0.1569819476628568
MR-link 2	retinol (vitamin a)	HMDB0000305	4-acetamidobutanoate	HMDB0003681	GCST90200405	M01558	18:28939457-29439457	-0.2353113872349933	0.2168425031600441	0.2778455352982601
MR-link 2	phenylalanine	HMDB0000159	pyruvate	HMDB0000243	GCST90200396	GCST90200430	12:103005621-103594137	0.0474761230647532	0.0904456323560737	0.599643403953362
MR-link 2	1-methylxanthine	HMDB0010738	inositol 1-phosphate (i1p)	HMDB0000213	M34389	M01481	8:18010431-18510431	-0.0357222934343708	0.1183834877352367	0.7628421597917276
MR-link 2	glutamine	HMDB0000641	3-methyl-2-oxobutyrate	HMDB0000019	met-d-Gln	GCST90199677	1:213912734-214412734	0.1018241625817753	0.4330661831194864	0.8141126539570887
MR-link 2	glutamine	HMDB0000641	3-methyl-2-oxobutyrate	HMDB0000019	met-d-Gln	GCST90199677	2:26939063-28767861	-0.3575829200807615	0.2533153784255649	0.1580643625810314
MR-link 2	glutamine	HMDB0000641	3-methyl-2-oxobutyrate	HMDB0000019	met-d-Gln	GCST90199677	2:190998205-192033792	-0.2738697120122876	0.2591117069922701	0.2905316008378646
MR-link 2	glutamine	HMDB0000641	3-methyl-2-oxobutyrate	HMDB0000019	met-d-Gln	GCST90199677	2:211168890-211668890	0.3500829287166397	0.5257757413145924	0.5055128772166788
MR-link 2	glutamine	HMDB0000641	3-methyl-2-oxobutyrate	HMDB0000019	met-d-Gln	GCST90199677	3:38941335-39441335	-1.5542375143488747	1.020254302613938	0.1276630464254397
MR-link 2	glutamine	HMDB0000641	3-methyl-2-oxobutyrate	HMDB0000019	met-d-Gln	GCST90199677	3:52085887-52937605	0.6101773484480288	0.6983756833484165	0.3822765701682847
MR-link 2	glutamine	HMDB0000641	3-methyl-2-oxobutyrate	HMDB0000019	met-d-Gln	GCST90199677	3:121763465-122263465	0.958918357360362	1.104549803261356	0.3853105145459996
MR-link 2	glutamine	HMDB0000641	3-methyl-2-oxobutyrate	HMDB0000019	met-d-Gln	GCST90199677	3:159689586-160441236	-0.4799173837092859	0.39297401686867	0.2219934340866144
MR-link 2	glutamine	HMDB0000641	3-methyl-2-oxobutyrate	HMDB0000019	met-d-Gln	GCST90199677	4:17991903-18491903	-0.3695917771157519	0.6173563169364118	0.5493939702725819
MR-link 2	glutamine	HMDB0000641	3-methyl-2-oxobutyrate	HMDB0000019	met-d-Gln	GCST90199677	5:55611894-56111894	-2.215681342822796	1.351245079857642	0.1010606644189628
MR-link 2	glutamine	HMDB0000641	3-methyl-2-oxobutyrate	HMDB0000019	met-d-Gln	GCST90199677	5:127968645-128468645	1.0396526001007471	2.434253848716302	0.6693116448180705
MR-link 2	glutamine	HMDB0000641	3-methyl-2-oxobutyrate	HMDB0000019	met-d-Gln	GCST90199677	5:174698943-175198943	0.4049759214617467	0.7302938741042322	0.579210503507106
MR-link 2	glutamine	HMDB0000641	3-methyl-2-oxobutyrate	HMDB0000019	met-d-Gln	GCST90199677	6:20425792-20925792	-0.2015262058663119	0.599719123753901	0.7368449887538864
MR-link 2	glutamine	HMDB0000641	3-methyl-2-oxobutyrate	HMDB0000019	met-d-Gln	GCST90199677	6:56020405-56520405	-0.9523176925308938	0.7233281810207367	0.1879802457631787
MR-link 2	glutamine	HMDB0000641	3-methyl-2-oxobutyrate	HMDB0000019	met-d-Gln	GCST90199677	6:126492728-127693092	-0.4260812346744314	0.3838636693187839	0.2670073766015314
MR-link 2	glutamine	HMDB0000641	3-methyl-2-oxobutyrate	HMDB0000019	met-d-Gln	GCST90199677	6:131635614-132135614	-0.965180610089226	0.5343831616490307	0.0708936084500621
MR-link 2	glutamine	HMDB0000641	3-methyl-2-oxobutyrate	HMDB0000019	met-d-Gln	GCST90199677	7:1635600-2135600	-0.2301438158146407	1.3628116968800486	0.8658955465162567
MR-link 2	glutamine	HMDB0000641	3-methyl-2-oxobutyrate	HMDB0000019	met-d-Gln	GCST90199677	7:72772933-73272933	-0.3872638104960176	0.3839394689959234	0.3131384390449396
MR-link 2	glutamine	HMDB0000641	3-methyl-2-oxobutyrate	HMDB0000019	met-d-Gln	GCST90199677	8:17124777-17669461	0.9686481900258128	0.4108063867497571	0.0183777018277733
MR-link 2	glutamine	HMDB0000641	3-methyl-2-oxobutyrate	HMDB0000019	met-d-Gln	GCST90199677	8:126231747-126731747	-1.029394572283977	0.7815505846828027	0.1877989760271049
MR-link 2	glutamine	HMDB0000641	3-methyl-2-oxobutyrate	HMDB0000019	met-d-Gln	GCST90199677	9:4040541-4540541	-0.1140892748831556	0.6036715333292794	0.850098847394339
MR-link 2	glutamine	HMDB0000641	3-methyl-2-oxobutyrate	HMDB0000019	met-d-Gln	GCST90199677	9:21884172-22384172	1.485079003928293	0.7709981643303963	0.0540822648883684
MR-link 2	glutamine	HMDB0000641	3-methyl-2-oxobutyrate	HMDB0000019	met-d-Gln	GCST90199677	10:22676227-23176227	0.1360394040288827	0.8653898181251618	0.8750871148135138
MR-link 2	glutamine	HMDB0000641	3-methyl-2-oxobutyrate	HMDB0000019	met-d-Gln	GCST90199677	10:98828483-99609412	0.1304888436192002	0.1958815205513225	0.5053074997068365
MR-link 2	glutamine	HMDB0000641	3-methyl-2-oxobutyrate	HMDB0000019	met-d-Gln	GCST90199677	10:114535278-115035278	-0.5603405743083525	0.8232590718083882	0.496101217023396
MR-link 2	glutamine	HMDB0000641	3-methyl-2-oxobutyrate	HMDB0000019	met-d-Gln	GCST90199677	11:8005408-8505408	-0.2861825955012932	0.322331343347351	0.3746202543698661
MR-link 2	glutamine	HMDB0000641	3-methyl-2-oxobutyrate	HMDB0000019	met-d-Gln	GCST90199677	11:73860169-74360169	-0.092451790940036	0.7790996620262411	0.905540838169978
MR-link 2	glutamine	HMDB0000641	3-methyl-2-oxobutyrate	HMDB0000019	met-d-Gln	GCST90199677	12:4051876-4551876	0.3191105387916547	0.7993863719529335	0.6897499915999901
MR-link 2	glutamine	HMDB0000641	3-methyl-2-oxobutyrate	HMDB0000019	met-d-Gln	GCST90199677	12:46377388-47736079	-0.1555542877064507	0.2049948338826489	0.4479599251675968
MR-link 2	glutamine	HMDB0000641	3-methyl-2-oxobutyrate	HMDB0000019	met-d-Gln	GCST90199677	12:55949170-57674145	-0.0894493660194477	0.0886337379886082	0.3128776574498707
MR-link 2	glutamine	HMDB0000641	3-methyl-2-oxobutyrate	HMDB0000019	met-d-Gln	GCST90199677	12:57753270-58582050	-0.4664355887815951	0.2960045777450213	0.1150784639298111
MR-link 2	glutamine	HMDB0000641	3-methyl-2-oxobutyrate	HMDB0000019	met-d-Gln	GCST90199677	12:59330993-60240767	0.162155562683692	0.4346718026853911	0.7091090963654811
MR-link 2	glutamine	HMDB0000641	3-methyl-2-oxobutyrate	HMDB0000019	met-d-Gln	GCST90199677	14:21242229-21782312	-0.2882968930730311	0.2858696874791235	0.3132189974117522
MR-link 2	glutamine	HMDB0000641	3-methyl-2-oxobutyrate	HMDB0000019	met-d-Gln	GCST90199677	14:74940531-75440531	0.4630855694271066	0.6379825892859388	0.4679250545392824
MR-link 2	glutamine	HMDB0000641	3-methyl-2-oxobutyrate	HMDB0000019	met-d-Gln	GCST90199677	14:94594947-95094947	0.8816885753313708	0.8932258300382475	0.3236016528025576
MR-link 2	glutamine	HMDB0000641	3-methyl-2-oxobutyrate	HMDB0000019	met-d-Gln	GCST90199677	14:100545139-101045139	-0.04071537787917	0.6541044382793748	0.9503669392891084
MR-link 2	glutamine	HMDB0000641	3-methyl-2-oxobutyrate	HMDB0000019	met-d-Gln	GCST90199677	16:70118909-70618909	0.0437213028259748	0.754200259776175	0.9537721934752564
MR-link 2	glutamine	HMDB0000641	3-methyl-2-oxobutyrate	HMDB0000019	met-d-Gln	GCST90199677	17:6935779-7435779	-3.2563479022782342	0.9934810712003088	0.0010465096460265
MR-link 2	glutamine	HMDB0000641	3-methyl-2-oxobutyrate	HMDB0000019	met-d-Gln	GCST90199677	17:25345818-25845818	-1.0798470888216098	0.8192677089216381	0.1874822998815346
MR-link 2	glutamine	HMDB0000641	3-methyl-2-oxobutyrate	HMDB0000019	met-d-Gln	GCST90199677	18:31306350-31806350	0.8115089287830304	0.6409677472412411	0.2054886402912183
MR-link 2	glutamine	HMDB0000641	3-methyl-2-oxobutyrate	HMDB0000019	met-d-Gln	GCST90199677	22:44074730-44574730	-1.282211597419732	0.879214956834778	0.1447414424895636
MR-link 2	phenylpyruvate	HMDB0000205	myo-inositol	HMDB0000211	GCST90200365	M19934	9:131315554-131815554	-0.1633229280307647	0.1535127026499876	0.2873717492000367
MR-link 2	phenylpyruvate	HMDB0000205	myo-inositol	HMDB0000211	GCST90200365	M19934	16:58503995-59003995	0.088038192615242	0.1597156420990434	0.5814840028049963
MR-link 2	1-methylurate	HMDB0003099	n-stearoyl-sphingosine (d18:1/18:0)*	HMDB0004950	M34395	GCST90200341	8:18010431-18510431	0.0291410714605073	0.099646006866893	0.7699456774906674
MR-link 2	phenylpyruvate	HMDB0000205	mannose	HMDB0000169	GCST90200365	M00584	9:131315554-131815554	0.2935591135232561	0.1635224919545426	0.0726183965716275
MR-link 2	phenylpyruvate	HMDB0000205	mannose	HMDB0000169	GCST90200365	M00584	16:58503995-59003995	-0.1353396746133829	0.1529150280221685	0.3761218031437915
MR-link 2	mannose	HMDB0000169	4-acetamidobutanoate	HMDB0003681	M00584	M01558	2:27182547-28770083	-0.0578526951345937	0.0592973873256849	0.3292446325596749
MR-link 2	tryptophan	HMDB0000929	isoleucine	HMDB0000172	GCST90200441	M01125	6:111301079-112053797	-0.079864728943999	0.140614861508464	0.5700567582162938
MR-link 2	citrulline	HMDB0000904	4-hydroxy-2-oxoglutaric acid	HMDB0002070	GCST90200403	GCST90199897	2:211084708-211584708	-0.2890526122748744	0.1585585964606219	0.0683031129961893
MR-link 2	citrulline	HMDB0000904	4-hydroxy-2-oxoglutaric acid	HMDB0002070	GCST90200403	GCST90199897	9:133044244-133573675	-0.1273227134762417	0.1713986516354397	0.4575752374873848
MR-link 2	kynurenine	HMDB0000684	alanine	HMDB0000161	bioa_027	M32339	1:241473615-241973615	-0.1534070433444384	0.2598745607524882	0.5549815688812353
MR-link 2	kynurenine	HMDB0000684	alanine	HMDB0000161	bioa_027	M32339	5:131338151-131838151	-0.0753897317236447	0.5354313778615584	0.8880264768572842
MR-link 2	kynurenine	HMDB0000684	alanine	HMDB0000161	bioa_027	M32339	5:176563404-177063404	0.8562652248154764	0.4169056061904831	0.0399893653180817
MR-link 2	kynurenine	HMDB0000684	alanine	HMDB0000161	bioa_027	M32339	8:39556267-40056267	0.0636657978839095	0.1684150966301451	0.7054090185577144
MR-link 2	kynurenine	HMDB0000684	alanine	HMDB0000161	bioa_027	M32339	12:111111298-111611298	-0.05444049066501	0.3137137832747722	0.8622304950591222
MR-link 2	kynurenine	HMDB0000684	alanine	HMDB0000161	bioa_027	M32339	12:111634608-113433486	0.4083918983718066	0.1573821863473359	0.0094616934101986
MR-link 2	kynurenine	HMDB0000684	alanine	HMDB0000161	bioa_027	M32339	16:87568569-88128476	0.0826369311616996	0.0890017100578289	0.3531550058196574
MR-link 2	oleamide	HMDB0002117	hydroxy-n6,n6,n6-trimethyllysine*	HMDB01422	M32458	GCST90200240	12:21138621-21638621	0.0282163169716778	0.0976122120268829	0.772531300397461
MR-link 2	oleamide	HMDB0002117	hydroxy-n6,n6,n6-trimethyllysine*	HMDB01422	M32458	GCST90200240	19:15740431-16240431	0.1165858725989202	0.1847325444786032	0.5279710222628762
MR-link 2	caffeine	HMDB0001847	1,7-dimethylurate	HMDB0011103	M00569	GCST90199756	7:17037106-17537106	-0.1619507803576295	0.237748541082503	0.4957543306063888
MR-link 2	caffeine	HMDB0001847	1,7-dimethylurate	HMDB0011103	M00569	GCST90199756	15:74777880-75277880	-0.1823178237505898	0.2037765072400936	0.370950148031161
MR-link 2	7-methylxanthine	HMDB0001991	glucose	HMDB0000122	GCST90199754	M20489	15:74777880-75578595	-0.2898355824154291	0.2471838879424499	0.2409761241484339
MR-link 2	thyroxine	HMDB0000248	serotonin (5ht)	HMDB0000259	GCST90200293	M02342	2:234397317-234897317	-0.4564805297531802	0.3119377333873029	0.1433659798852183
MR-link 2	biliverdin	HMDB0001008	4-hydroxyphenylpyruvate	HMDB0000707	M02137	GCST90200300	2:234046650-234918570	-0.0685235584638403	0.0333069681757294	0.0396541078409144
MR-link 2	tryptophan	HMDB0000929	bilirubin (z,z)	HMDB0000054	M00054	GCST90200704	3:189559163-190059163	-0.4414499459337658	0.3941880980494996	0.2627577893139216
MR-link 2	tryptophan	HMDB0000929	bilirubin (z,z)	HMDB0000054	M00054	GCST90200704	5:153760041-154260041	-0.1639648128670282	0.297316043301833	0.5813024573151557
MR-link 2	tryptophan	HMDB0000929	bilirubin (z,z)	HMDB0000054	M00054	GCST90200704	6:111281159-111781159	0.055935539502354	0.160556836528192	0.7275513185672315
MR-link 2	tryptophan	HMDB0000929	bilirubin (z,z)	HMDB0000054	M00054	GCST90200704	6:125293311-125793311	-0.0470668920588345	0.2388255051283521	0.8437676815899069
MR-link 2	tryptophan	HMDB0000929	bilirubin (z,z)	HMDB0000054	M00054	GCST90200704	7:14057409-14557409	-0.0452011502008096	0.2035840751881486	0.8242929079430444
MR-link 2	tryptophan	HMDB0000929	bilirubin (z,z)	HMDB0000054	M00054	GCST90200704	11:116404435-116904435	-0.067901247775411	0.1388437572685675	0.6248077861692722
MR-link 2	tryptophan	HMDB0000929	bilirubin (z,z)	HMDB0000054	M00054	GCST90200704	16:53794515-54294515	-0.1607088592819358	0.7907176971371696	0.838944094457075
MR-link 2	glucose	HMDB0000122	glutamate	HMDB0000148	M20489	M32322	2:169551488-170051488	0.1273207982699351	0.1758943391089249	0.4691589429742723
MR-link 2	biliverdin	HMDB0001008	taurochenodeoxycholate	HMDB0000951	M02137	M18494	2:234046650-234918570	0.0241486908636947	0.0411523367076255	0.5573298809906262
MR-link 2	sarcosine	HMDB0000271	methionine sulfoxide	HMDB0002005	bioa_031	GCST90199625	1:157842259-158342259	0.3386663703978341	0.6171672195213593	0.5831816333885702
MR-link 2	sarcosine	HMDB0000271	methionine sulfoxide	HMDB0002005	bioa_031	GCST90199625	9:136282183-136851769	0.0271976514533827	0.108067624385424	0.8012941986191902
MR-link 2	isoleucine	HMDB0000172	glutamate	HMDB0000148	bioa_010	GCST90200412	2:27480940-27980940	0.3842791374571792	0.3888485669918687	0.3230308040018624
MR-link 2	isoleucine	HMDB0000172	glutamate	HMDB0000148	bioa_010	GCST90200412	4:88976422-89476422	-0.1602055526394203	0.2335328501691473	0.4927076608795153
MR-link 2	isoleucine	HMDB0000172	glutamate	HMDB0000148	bioa_010	GCST90200412	12:56615040-57115040	0.6037276561875531	0.6265680781374928	0.3352731983227106
MR-link 2	isoleucine	HMDB0000172	glutamate	HMDB0000148	bioa_010	GCST90200412	16:70059237-70559237	0.2931770866623117	0.4621693250130469	0.5258524673514822
MR-link 2	n-stearoyl-sphingosine (d18:1/18:0)*	HMDB0004950	1-methylxanthine	HMDB0010738	GCST90200341	M34389	10:64645010-65401382	-0.1841800741258378	0.2480940816020289	0.457857158496728
MR-link 2	n-stearoyl-sphingosine (d18:1/18:0)*	HMDB0004950	1-methylxanthine	HMDB0010738	GCST90200341	M34389	14:63982220-64482220	-0.2037343655650567	0.3470010247830261	0.5571170704532624
MR-link 2	n-stearoyl-sphingosine (d18:1/18:0)*	HMDB0004950	1-methylxanthine	HMDB0010738	GCST90200341	M34389	18:55052269-55552269	0.1263694929491959	0.216550704268615	0.5595189765664152
MR-link 2	stearoyl sphingomyelin (d18:1/18:0)	HMDB0001348	n-acetyl-aspartyl-glutamate (naag)	HMDB0001067	GCST90200335	GCST90200684	8:113373776-113873776	-0.2861341337021926	0.3659560542309198	0.4342844349237975
MR-link 2	stearoyl sphingomyelin (d18:1/18:0)	HMDB0001348	n-acetyl-aspartyl-glutamate (naag)	HMDB0001067	GCST90200335	GCST90200684	11:61368608-61868608	0.2102279005279901	0.240176247677763	0.3814070002902047
MR-link 2	stearoyl sphingomyelin (d18:1/18:0)	HMDB0001348	n-acetyl-aspartyl-glutamate (naag)	HMDB0001067	GCST90200335	GCST90200684	14:63982386-64482386	0.0221138268882474	0.1273192654910641	0.862110679263608
MR-link 2	stearoyl sphingomyelin (d18:1/18:0)	HMDB0001348	n-acetyl-aspartyl-glutamate (naag)	HMDB0001067	GCST90200335	GCST90200684	19:8013648-8513648	0.09877001896197	0.0693304450882251	0.1542650719849147
MR-link 2	stearoyl sphingomyelin (d18:1/18:0)	HMDB0001348	n-acetyl-aspartyl-glutamate (naag)	HMDB0001067	GCST90200335	GCST90200684	19:45165640-45665640	0.0592467351496407	0.1860481183729361	0.7501447908061396
MR-link 2	tyrosine	HMDB0000158	3-hydroxybutyrate (bhba)	HMDB0000011	M01299	GCST90200367	1:154514715-155014715	-0.3442077806972846	0.2642613971173946	0.1927360668982486
MR-link 2	tyrosine	HMDB0000158	3-hydroxybutyrate (bhba)	HMDB0000011	M01299	GCST90200367	6:111242119-112061922	-0.0164944474678456	0.1415579139682128	0.9072397682897336
MR-link 2	tyrosine	HMDB0000158	3-hydroxybutyrate (bhba)	HMDB0000011	M01299	GCST90200367	16:71357384-72149586	0.1033911433261693	0.1346245919380532	0.4424895824197149
MR-link 2	isoleucine	HMDB0000172	phenylalanine	HMDB0000159	bioa_010	M00064	2:27480940-27980940	-0.1501787664064002	0.3792714357513919	0.6921297740053222
MR-link 2	isoleucine	HMDB0000172	phenylalanine	HMDB0000159	bioa_010	M00064	4:88976422-89476422	0.1582400621787573	0.1927406922749894	0.411646404688045
MR-link 2	isoleucine	HMDB0000172	phenylalanine	HMDB0000159	bioa_010	M00064	12:56615040-57115040	0.4775940442666457	0.6478708763933878	0.4610160931109043
MR-link 2	isoleucine	HMDB0000172	phenylalanine	HMDB0000159	bioa_010	M00064	16:70059237-70559237	-0.0566575901472473	0.3357779519788804	0.866004859249744
MR-link 2	eicosapentaenoate (epa; 20:5n3)	HMDB0001999	3-hydroxybutyrate (bhba)	HMDB0000011	GCST90200349	met-d-bOHbutyrate	11:61319830-61819830	-0.0531353508736014	0.0309961164599458	0.0864812922407138
MR-link 2	betaine	HMDB0000043	leucine	HMDB0000687	M03141	GCST90200389	2:211337631-211837631	-0.0116978790689017	0.1015818887776025	0.9083205755342164
MR-link 2	betaine	HMDB0000043	leucine	HMDB0000687	M03141	GCST90200389	5:78095798-78666416	-0.0791190817745772	0.0815323888760298	0.3318468332902537
MR-link 2	betaine	HMDB0000043	leucine	HMDB0000687	M03141	GCST90200389	12:30349-530349	0.0105300450252788	0.1594582378570222	0.9473488604242905
MR-link 2	citrate	HMDB0000094	biliverdin	HMDB0001008	M01564	GCST90200706	5:14625868-15125868	0.0864807502251725	0.1831986904933087	0.6368840545015921
MR-link 2	citrate	HMDB0000094	biliverdin	HMDB0001008	M01564	GCST90200706	17:6345930-6933878	-0.1208224405930575	0.100861451332935	0.2309539886056121
MR-link 2	n6,n6,n6-trimethyllysine	HMDB0001325	alpha-ketoglutarate	HMDB0000208	GCST90200344	GCST90200455	11:64586385-65555309	-0.0081806271275961	0.0934697764674865	0.930256893695321
MR-link 2	n6,n6,n6-trimethyllysine	HMDB0001325	alpha-ketoglutarate	HMDB0000208	GCST90200344	GCST90200455	16:67497306-67997306	0.2275218892243503	0.3728009440025015	0.5416604798774909
MR-link 2	2-aminobutyrate	HMDB0000452	3-(4-hydroxyphenyl)lactate	HMDB0000755	M32348	M32197	2:64958074-65458074	-0.2088754877161004	0.1318296183042245	0.113094716814254
MR-link 2	2-aminobutyrate	HMDB0000452	3-(4-hydroxyphenyl)lactate	HMDB0000755	M32348	M32197	4:88993818-89493818	-0.1201159968111917	0.2030342484379721	0.5541153879543057
MR-link 2	4-acetamidobutanoate	HMDB0003681	3-methyl-2-oxovalerate	HMDB0000491	GCST90200311	GCST90199631	8:18005709-18505709	-0.0794866738729645	0.0584872013820487	0.1741326802157593
MR-link 2	4-acetamidobutanoate	HMDB0003681	3-methyl-2-oxovalerate	HMDB0000491	GCST90200311	GCST90199631	22:50435332-50935332	-0.1963807497154691	0.2560311724448202	0.4430702750557802
MR-link 2	7-methylxanthine	HMDB0001991	phenylethylamine	HMDB0012275	GCST90199754	bioa_015	1:197801712-198301712	0.3726546367285474	0.3373042792205057	0.2692451438913197
MR-link 2	7-methylxanthine	HMDB0001991	phenylethylamine	HMDB0012275	GCST90199754	bioa_015	15:74777880-75578595	0.1126941451425835	0.2237152143893159	0.6144445887557898
MR-link 2	inosine	HMDB0000195	bilirubin (z,z)	HMDB0000054	M01123	GCST90200704	6:85876680-86677325	0.0702426607034691	0.083565143527837	0.4005868054763375
MR-link 2	acetylphosphate	HMDB0001494	1-(1-enyl-stearoyl)-2-arachidonoyl-gpe (p-18:0/20:4)*	HMDB0005779	M15488	GCST90200058	1:109564880-110064880	0.0899761809523538	0.2476739809653686	0.7163921819466934
MR-link 2	acetylphosphate	HMDB0001494	1-(1-enyl-stearoyl)-2-arachidonoyl-gpe (p-18:0/20:4)*	HMDB0005779	M15488	GCST90200058	6:96128415-96628415	-0.2606066349845722	0.2377150635174875	0.2729482255756442
MR-link 2	cholesterol	HMDB0000067	serine	HMDB0000187	M00063	M32315	1:109571511-110071511	0.2619780033176683	0.2268324583416645	0.2481147740152202
MR-link 2	flavin adenine dinucleotide (fad)	HMDB0001248	3-hydroxybutyrate (bhba)	HMDB0000011	GCST90200376	M00542	2:69949756-70738470	-0.0465334216209022	0.0497927707361443	0.3500245256975735
MR-link 2	isoursodeoxycholate	HMDB0000686	sphinganine	HMDB0000269	GCST90199892	GCST90200374	5:35715970-36215970	0.0125022639008678	0.2011645851959446	0.9504438352049054
MR-link 2	asparagine	HMDB0000168	eicosapentaenoate (epa; 20:5n3)	HMDB0001999	bioa_003	GCST90200349	2:27480940-27980940	0.0830721106953353	0.2810577046918779	0.7675587997425416
MR-link 2	asparagine	HMDB0000168	eicosapentaenoate (epa; 20:5n3)	HMDB0001999	bioa_003	GCST90200349	4:178111051-178611051	-0.0267927388528738	0.3239873341845909	0.9340925727551735
MR-link 2	asparagine	HMDB0000168	eicosapentaenoate (epa; 20:5n3)	HMDB0001999	bioa_003	GCST90200349	7:97252737-97752737	-0.0708893497514627	0.2636226259000829	0.7880030591276374
MR-link 2	asparagine	HMDB0000168	eicosapentaenoate (epa; 20:5n3)	HMDB0001999	bioa_003	GCST90200349	11:61853420-62353420	0.1649095808798717	0.2387363385703664	0.4897161984658763
MR-link 2	asparagine	HMDB0000168	eicosapentaenoate (epa; 20:5n3)	HMDB0001999	bioa_003	GCST90200349	12:46900176-47400176	0.3877695611715648	0.3611210567509552	0.2829150977158614
MR-link 2	asparagine	HMDB0000168	eicosapentaenoate (epa; 20:5n3)	HMDB0001999	bioa_003	GCST90200349	14:103514503-104812812	0.0450747476913974	0.0961368000353973	0.6391693552336722
MR-link 2	serine	HMDB0000187	spermidine	HMDB0001257	GCST90200415	bioa_033	1:119778579-120514573	-0.0150769541454957	0.0539458164389576	0.7798739615939021
MR-link 2	serine	HMDB0000187	spermidine	HMDB0001257	GCST90200415	bioa_033	2:211290507-212040821	0.0157344999832483	0.0697525048700628	0.821531109228738
MR-link 2	serine	HMDB0000187	spermidine	HMDB0001257	GCST90200415	bioa_033	7:55905219-56847625	-0.03829265417166	0.0811549051571603	0.6370363907629335
MR-link 2	isoursodeoxycholate	HMDB0000686	3-methyl-2-oxovalerate	HMDB0000491	GCST90199892	M15676	5:35715970-36215970	0.2777651863462506	0.303851223721614	0.3606387413561911
MR-link 2	dihydroorotate	HMDB03349	isoleucine	HMDB0000172	GCST90200444	M01125	5:53379047-53879047	0.0630512735634462	0.1614122319092194	0.6960761819208224
MR-link 2	dihydroorotate	HMDB03349	isoleucine	HMDB0000172	GCST90200444	M01125	10:104381189-105206827	-0.2489809275767438	0.1533276543672874	0.1044080820276768
MR-link 2	dihydroorotate	HMDB03349	isoleucine	HMDB0000172	GCST90200444	M01125	10:125910495-126410495	-0.0417840288603019	0.1353368128561403	0.7575185196322309
MR-link 2	dihydroorotate	HMDB03349	isoleucine	HMDB0000172	GCST90200444	M01125	11:122683181-123183181	-0.0183186657042261	0.2315062023671601	0.9369306650809978
MR-link 2	dihydroorotate	HMDB03349	isoleucine	HMDB0000172	GCST90200444	M01125	15:77921365-78954732	-0.0656448631255899	0.0509305001199096	0.1974291571863602
MR-link 2	4-acetamidobutanoate	HMDB0003681	histidine	HMDB0000177	M01558	bioa_009	8:18010431-18510431	0.0253340868807515	0.0155691861599682	0.1036958937936994
MR-link 2	4-acetamidobutanoate	HMDB0003681	histidine	HMDB0000177	M01558	bioa_009	18:22536478-23036478	0.0412341099941067	0.0640672377616376	0.51983043847417
MR-link 2	myo-inositol	HMDB0000211	dehydroepiandrosterone sulfate (dhea-s)	HMDB0001032	M19934	M32425	16:24681798-25181798	-0.2239684020919299	0.1640617260044949	0.1722067968057922
MR-link 2	myo-inositol	HMDB0000211	dehydroepiandrosterone sulfate (dhea-s)	HMDB0001032	M19934	M32425	19:18368867-18868867	0.0049447764604499	0.1536931657668684	0.97433405553903
MR-link 2	oleamide	HMDB0002117	orotidine	HMDB0000788	M32458	GCST90200681	12:21138621-21638621	0.0300719199014379	0.1011996168878115	0.7663485699122417
MR-link 2	oleamide	HMDB0002117	orotidine	HMDB0000788	M32458	GCST90200681	19:15740431-16240431	-0.4433598309939523	0.2952379462094239	0.1331737224904058
MR-link 2	5-acetylamino-6-formylamino-3-methyluracil	HMDB0011105	n-acetylornithine	HMDB0003357	GCST90200680	bioa_023	8:17743764-18765840	0.0251981220966727	0.0119358189087402	0.0347607311035714
MR-link 2	n-acetyl-aspartyl-glutamate (naag)	HMDB0001067	aspartate	HMDB0000191	GCST90200684	M15996	11:45663099-50986366	-0.0070489356033922	0.0245497789481542	0.7740141053781431
MR-link 2	n-acetyl-aspartyl-glutamate (naag)	HMDB0001067	aspartate	HMDB0000191	GCST90200684	M15996	11:54602007-58367668	-0.0045040408852938	0.0295830961131977	0.8789893726644934
MR-link 2	trans-urocanate	HMDB0000301	hypoxanthine	HMDB0000157	GCST90200416	M03127	8:17963874-18463874	-0.010060088619699	0.2401690007114957	0.966588349335145
MR-link 2	trans-urocanate	HMDB0000301	hypoxanthine	HMDB0000157	GCST90200416	M03127	12:96124750-96624750	-0.0312237680012192	0.0874708968226209	0.7211204100835127
MR-link 2	sphinganine-1-phosphate	HMDB0001383	inosine	HMDB0000195	GCST90199845	GCST90200394	3:56698451-57198451	2.0546034009940843e-15	1.0772039079003863e-09	0.9999984781559738
MR-link 2	sphinganine-1-phosphate	HMDB0001383	inosine	HMDB0000195	GCST90199845	GCST90200394	17:74160792-74669333	-0.1264166421117419	0.2295043030633948	0.581753840669355
MR-link 2	3-aminoisobutyrate	HMDB0002166	pyruvate	HMDB0000243	GCST90200310	GCST90200430	3:66115384-66615384	-0.3690553457822481	0.1941389003952174	0.0573038368974734
MR-link 2	3-aminoisobutyrate	HMDB0002166	pyruvate	HMDB0000243	GCST90200310	GCST90200430	5:34511619-35593952	-0.009340742677023	0.0223996831779245	0.6766759654512482
MR-link 2	3-aminoisobutyrate	HMDB0002166	pyruvate	HMDB0000243	GCST90200310	GCST90200430	5:35822024-36322024	-0.1143439554843993	0.1278010652183226	0.3709460459924878
MR-link 2	3-aminoisobutyrate	HMDB0002166	pyruvate	HMDB0000243	GCST90200310	GCST90200430	12:89320-602261	-0.1270153103043263	0.0980090380805561	0.1949909629327553
MR-link 2	cysteinylglycine	HMDB0000078	creatine	HMDB0000064	GCST90200364	M27718	16:15885043-16385043	-0.0430547048832176	0.1523698645650192	0.7775087328432525
MR-link 2	cysteinylglycine	HMDB0000078	creatine	HMDB0000064	GCST90200364	M27718	16:89076223-90262231	-0.0826402357638075	0.0658361348403156	0.2093911755296657
MR-link 2	3-(4-hydroxyphenyl)lactate	HMDB0000755	retinol (vitamin a)	HMDB0000305	GCST90200371	GCST90200405	6:111301079-111801079	0.0656670116173108	0.183424017050789	0.7203383624977728
MR-link 2	3-(4-hydroxyphenyl)lactate	HMDB0000755	retinol (vitamin a)	HMDB0000305	GCST90200371	GCST90200405	17:79941425-80441425	0.1743019353655532	0.1047933820368645	0.0962541112550497
MR-link 2	dehydroepiandrosterone sulfate (dhea-s)	HMDB0001032	taurine	HMDB0000251	GCST90199673	GCST90200420	5:77737524-78237524	0.3853772411719335	0.6256085312205677	0.5378920027053964
MR-link 2	dehydroepiandrosterone sulfate (dhea-s)	HMDB0001032	taurine	HMDB0000251	GCST90199673	GCST90200420	7:98825038-100067196	-0.1048585423800377	0.1003492522293055	0.2960525676645107
MR-link 2	dehydroepiandrosterone sulfate (dhea-s)	HMDB0001032	taurine	HMDB0000251	GCST90199673	GCST90200420	13:22064146-22564146	0.1183968433529628	0.2232069928034135	0.5958102338248351
MR-link 2	dehydroepiandrosterone sulfate (dhea-s)	HMDB0001032	taurine	HMDB0000251	GCST90199673	GCST90200420	16:81331584-81831584	0.2242840421306039	0.1820683816084339	0.2179987475996112
MR-link 2	creatinine	HMDB0000562	n-acetylaspartate (naa)	HMDB0000812	M00513	GCST90199665	7:23845366-24345366	-0.2654721036507525	0.1914276675821384	0.1655024157465101
MR-link 2	threonine	HMDB0000167	choline	HMDB0000097	GCST90200432	M15506	2:27589369-28089369	-0.1273685307782787	0.1647595785635396	0.4394887007181832
MR-link 2	threonine	HMDB0000167	choline	HMDB0000097	GCST90200432	M15506	14:100594368-101094368	0.5268391597902959	0.3801053071493899	0.1657362964336609
MR-link 2	alpha-ketoglutarate	HMDB0000208	methionine	HMDB0000696	GCST90200455	M01302	20:44931392-45517926	-0.1082839266153812	0.1071818402968043	0.3123600119326816
MR-link 2	bilirubin (z,z)	HMDB0000054	cortisol	HMDB0000063	GCST90200704	M01712	2:233988949-235124783	0.0468757133019891	0.0325104966616144	0.1493407563944259
MR-link 2	bilirubin (z,z)	HMDB0000054	cortisol	HMDB0000063	GCST90200704	M01712	12:21093886-21593886	-0.0069226482619674	0.1350259878735013	0.959111164771606
MR-link 2	cortisol	HMDB0000063	orotate	HMDB0000226	GCST90200378	GCST90200392	14:94554700-95054700	0.379254961913095	0.1828912880274561	0.0381105867966706
MR-link 2	asparagine	HMDB0000168	3-hydroxybutyrate (bhba)	HMDB0000011	bioa_003	M00542	2:27480940-27980940	0.9007323277897344	0.3886112361059743	0.0204589052598169
MR-link 2	asparagine	HMDB0000168	3-hydroxybutyrate (bhba)	HMDB0000011	bioa_003	M00542	4:178111051-178611051	-0.211118491514456	0.4223225618803928	0.6171464212828811
MR-link 2	asparagine	HMDB0000168	3-hydroxybutyrate (bhba)	HMDB0000011	bioa_003	M00542	7:97252737-97752737	0.147493741179044	0.2453977891830537	0.5478137409991406
MR-link 2	asparagine	HMDB0000168	3-hydroxybutyrate (bhba)	HMDB0000011	bioa_003	M00542	11:61853420-62353420	0.3772199143266704	0.1872087408049144	0.0439078385060103
MR-link 2	asparagine	HMDB0000168	3-hydroxybutyrate (bhba)	HMDB0000011	bioa_003	M00542	12:46900176-47400176	0.18024632976447	0.291044835423102	0.5357136227377777
MR-link 2	asparagine	HMDB0000168	3-hydroxybutyrate (bhba)	HMDB0000011	bioa_003	M00542	14:103514503-104812812	0.0960193965391821	0.0607907753605074	0.11422003341067
MR-link 2	aspartate	HMDB0000191	leucine	HMDB0000687	bioa_004	M00060	2:211431243-211931243	0.7896578839014556	0.5556392882071545	0.1552673455994523
MR-link 2	aspartate	HMDB0000191	leucine	HMDB0000687	bioa_004	M00060	4:178111051-178611051	-0.1135617238056835	0.1145017722024177	0.3212999292695812
MR-link 2	aspartate	HMDB0000191	leucine	HMDB0000687	bioa_004	M00060	12:101969766-102469766	-0.0780216261813538	0.2294018793781967	0.7337745021621828
MR-link 2	phenylpyruvate	HMDB0000205	isoleucine	HMDB0000172	GCST90200365	M01125	9:131315554-131815554	-0.0001573625095548	0.1412846163446446	0.9991113180322704
MR-link 2	phenylpyruvate	HMDB0000205	isoleucine	HMDB0000172	GCST90200365	M01125	16:58503995-59003995	-0.0525594786033691	0.1618601081582368	0.7453917605729217
MR-link 2	phenylalanine	HMDB0000159	5-methylthioadenosine (mta)	HMDB0001173	met-d-Phe	GCST90200359	2:211293055-211793055	3.49919404065144	1.2066274450460333	0.0037318786947624
MR-link 2	phenylalanine	HMDB0000159	5-methylthioadenosine (mta)	HMDB0001173	met-d-Phe	GCST90200359	6:17868392-18368392	0.603340509507722	0.9499756782619018	0.5253556756202377
MR-link 2	phenylalanine	HMDB0000159	5-methylthioadenosine (mta)	HMDB0001173	met-d-Phe	GCST90200359	11:57019429-57519429	0.2384463218174295	0.3784275497395511	0.5286306763265346
MR-link 2	phenylalanine	HMDB0000159	5-methylthioadenosine (mta)	HMDB0001173	met-d-Phe	GCST90200359	12:56671418-57171418	0.5634362863629448	0.8090829992725194	0.4861854158716725
MR-link 2	phenylalanine	HMDB0000159	5-methylthioadenosine (mta)	HMDB0001173	met-d-Phe	GCST90200359	12:102211009-102721004	0.0791915662703484	0.3407330652089865	0.8162154923216254
MR-link 2	phenylalanine	HMDB0000159	5-methylthioadenosine (mta)	HMDB0001173	met-d-Phe	GCST90200359	12:102890425-104124563	0.1122013872464916	0.0887279579118116	0.2060308750454007
MR-link 2	phenylalanine	HMDB0000159	5-methylthioadenosine (mta)	HMDB0001173	met-d-Phe	GCST90200359	12:104125826-104625826	-1.171619582816931	0.6285218702756261	0.0623094576276787
MR-link 2	phenylalanine	HMDB0000159	5-methylthioadenosine (mta)	HMDB0001173	met-d-Phe	GCST90200359	14:55161744-55661744	0.2019047426710712	0.422769753698536	0.6329519239239424
MR-link 2	phenylalanine	HMDB0000159	5-methylthioadenosine (mta)	HMDB0001173	met-d-Phe	GCST90200359	14:55670870-56170870	0.5126344550569933	0.6477481207895733	0.4287046730196534
MR-link 2	phenylalanine	HMDB0000159	5-methylthioadenosine (mta)	HMDB0001173	met-d-Phe	GCST90200359	16:16004626-16504626	-0.1762945779072299	0.8822942725787155	0.8416262022944021
MR-link 2	isoleucine	HMDB0000172	taurine	HMDB0000251	bioa_010	GCST90200420	2:27480940-27980940	-0.1909922528128806	0.3875788863256598	0.6221659849901067
MR-link 2	isoleucine	HMDB0000172	taurine	HMDB0000251	bioa_010	GCST90200420	4:88976422-89476422	0.0912131056294215	0.1818362180462749	0.6159332156074064
MR-link 2	isoleucine	HMDB0000172	taurine	HMDB0000251	bioa_010	GCST90200420	12:56615040-57115040	1.912472243505588	0.6741757563493153	0.0045574400390795
MR-link 2	isoleucine	HMDB0000172	taurine	HMDB0000251	bioa_010	GCST90200420	16:70059237-70559237	-0.2085323807351095	0.3228644236144409	0.5183556550911392
MR-link 2	kynurenine	HMDB0000684	oleamide	HMDB0002117	GCST90199636	M32458	8:39554593-40054593	-0.3713537427259367	0.3993372423995485	0.3524098432564094
MR-link 2	kynurenine	HMDB0000684	oleamide	HMDB0002117	GCST90199636	M32458	12:111809557-113090766	0.3014369397568274	0.1711561715068023	0.0782078296955128
MR-link 2	kynurenine	HMDB0000684	oleamide	HMDB0002117	GCST90199636	M32458	16:87568373-88128072	-0.1699547731904463	0.0875188100448483	0.0521464460460977
MR-link 2	tryptophan	HMDB0000929	sphinganine-1-phosphate	HMDB0001383	bioa_020	GCST90199845	4:156560755-157060755	-0.0802754256934187	0.1560080631730335	0.6068608959591271
MR-link 2	tryptophan	HMDB0000929	sphinganine-1-phosphate	HMDB0001383	bioa_020	GCST90199845	6:111336667-112095774	-0.0354468891709959	0.1974590294955701	0.8575332151282813
MR-link 2	1-(1-enyl-stearoyl)-2-arachidonoyl-gpe (p-18:0/20:4)*	HMDB0005779	3-hydroxybutyrate (bhba)	HMDB0000011	GCST90200058	M00542	11:61307803-62000560	-0.1649492191248207	0.0725045151901637	0.0229047325923935
MR-link 2	inositol 1-phosphate (i1p)	HMDB0000213	glutamine	HMDB0000641	M01481	met-d-Gln	1:5349333-5849333	0.0		1.0
MR-link 2	inositol 1-phosphate (i1p)	HMDB0000213	glutamine	HMDB0000641	M01481	met-d-Gln	4:31607204-32397858	-0.0275226025350577	0.0318320750241997	0.3872481879269582
MR-link 2	inositol 1-phosphate (i1p)	HMDB0000213	glutamine	HMDB0000641	M01481	met-d-Gln	4:66148855-66648855	-0.0110988989960817	0.0734686367525277	0.8799205828409591
MR-link 2	inositol 1-phosphate (i1p)	HMDB0000213	glutamine	HMDB0000641	M01481	met-d-Gln	6:20616244-21116244	0.0177976354645951	0.0964454838854614	0.8535932187279278
MR-link 2	inositol 1-phosphate (i1p)	HMDB0000213	glutamine	HMDB0000641	M01481	met-d-Gln	10:114775621-115275621	-0.0718378252157374	0.1323472822674084	0.5872689679597374
MR-link 2	inositol 1-phosphate (i1p)	HMDB0000213	glutamine	HMDB0000641	M01481	met-d-Gln	12:47079779-47579779	-0.4335196069174716	0.1408891089115145	0.0020907628851372
MR-link 2	inositol 1-phosphate (i1p)	HMDB0000213	glutamine	HMDB0000641	M01481	met-d-Gln	12:62771708-63271708	0.0485451093096248	0.0452910743374593	0.2837886877964335
MR-link 2	inositol 1-phosphate (i1p)	HMDB0000213	glutamine	HMDB0000641	M01481	met-d-Gln	14:96380570-96880570	0.1506340277708544	0.2434164744436072	0.5360267032105579
MR-link 2	inositol 1-phosphate (i1p)	HMDB0000213	glutamine	HMDB0000641	M01481	met-d-Gln	15:77060646-77560646	0.057437581683203	0.0284974957294032	0.0438490573851406
MR-link 2	adenosine	HMDB0000050	aspartate	HMDB0000191	M00555	bioa_004	1:109564880-110064880	-0.0323485070383597	0.0955112012702384	0.7348447081806446
MR-link 2	adenosine	HMDB0000050	aspartate	HMDB0000191	M00555	bioa_004	6:96128415-96628415	0.030152635555738	0.1134124892530372	0.7903416593501978
MR-link 2	n1-methyl-2-pyridone-5-carboxamide	HMDB0004193	allantoin	HMDB0000462	GCST90199778	M01107	2:135485648-135985648	-0.0296856157943161	0.218776429667123	0.8920669242059043
MR-link 2	alanine	HMDB0000161	heme	HMDB0003178	bioa_001	M32593	1:206985954-207485954	-0.6284705285664471	0.5185769597405042	0.2255454124797196
MR-link 2	alanine	HMDB0000161	heme	HMDB0003178	bioa_001	M32593	2:27143030-28594285	-0.5119409066951652	0.3011148551521388	0.0891024110602613
MR-link 2	alanine	HMDB0000161	heme	HMDB0003178	bioa_001	M32593	2:64958074-65458074	-0.2738771363764082	0.3594804621352332	0.4461380006507662
MR-link 2	alanine	HMDB0000161	heme	HMDB0003178	bioa_001	M32593	3:71155270-71655270	-1.670845080888919	0.767362798170432	0.029451772830337
MR-link 2	alanine	HMDB0000161	heme	HMDB0003178	bioa_001	M32593	4:88976422-89476422	0.0410346686765263	0.4715134909768118	0.9306496054152424
MR-link 2	alanine	HMDB0000161	heme	HMDB0003178	bioa_001	M32593	7:72732874-73232874	-0.2828019895623213	0.5536506924491011	0.6094946307573805
MR-link 2	alanine	HMDB0000161	heme	HMDB0003178	bioa_001	M32593	8:145568681-146068681	0.0323632062277824	1.3540254845901298	0.9809311977646608
MR-link 2	alanine	HMDB0000161	heme	HMDB0003178	bioa_001	M32593	9:4040541-4540541	0.0372255526159887	0.9118270469502128	0.9674352222528578
MR-link 2	alanine	HMDB0000161	heme	HMDB0003178	bioa_001	M32593	11:116336283-116836283	1.6492554698220272	0.5737405307274092	0.0040458220240766
MR-link 2	alanine	HMDB0000161	heme	HMDB0003178	bioa_001	M32593	12:46636543-47713425	-0.057272014893885	0.2100499963855608	0.7851153799944086
MR-link 2	alanine	HMDB0000161	heme	HMDB0003178	bioa_001	M32593	12:56615040-57115040	0.0546076440710733	0.2983189046679547	0.8547578176114569
MR-link 2	alanine	HMDB0000161	heme	HMDB0003178	bioa_001	M32593	12:59727701-60227701	0.4135365010194794	0.4665239172921849	0.3753908183161933
MR-link 2	alanine	HMDB0000161	heme	HMDB0003178	bioa_001	M32593	14:75116447-75616447	0.9103400427496	0.916577979356114	0.3206152659408261
MR-link 2	alanine	HMDB0000161	heme	HMDB0003178	bioa_001	M32593	16:69621701-70931491	-0.1208834916860565	0.2456564957865229	0.6226603637308734
MR-link 2	alanine	HMDB0000161	heme	HMDB0003178	bioa_001	M32593	17:40568584-41068584	-0.5042985339628666	0.6614324140029395	0.4458010447982181
MR-link 2	alanine	HMDB0000161	heme	HMDB0003178	bioa_001	M32593	22:18906543-19406543	-0.0689234333329721	0.5771373073544106	0.90494028880911
MR-link 2	caffeine	HMDB0001847	n-stearoyl-sphingosine (d18:1/18:0)*	HMDB0004950	M00569	GCST90200341	7:17037106-17537106	-0.1690837746440143	0.1760372908711898	0.3368037545450045
MR-link 2	caffeine	HMDB0001847	n-stearoyl-sphingosine (d18:1/18:0)*	HMDB0004950	M00569	GCST90200341	15:74777880-75277880	-0.0406746399192297	0.1555246597533611	0.79368245102117
MR-link 2	2-oxoarginine*	HMDB0004225	alanine	HMDB0000161	GCST90199903	met-d-Ala	4:102938709-103438709	-0.2459542224960588	0.1903134672215194	0.1962312109194144
MR-link 2	2-oxoarginine*	HMDB0004225	alanine	HMDB0000161	GCST90199903	met-d-Ala	6:160310824-160819068	0.0743659447233374	0.0298657030063277	0.0127738952586691
MR-link 2	valine	HMDB0000883	stearoyl sphingomyelin (d18:1/18:0)	HMDB0001348	M01649	GCST90200335	4:88976422-89476422	0.1410627536269459	0.1427550604009087	0.3230814529235303
MR-link 2	2-oxoarginine*	HMDB0004225	n-acetylglucosaminylasparagine	HMDB0000489	GCST90199903	GCST90200316	4:102938709-103438709	-0.4804787738523067	0.4827868060005285	0.319629590063249
MR-link 2	2-oxoarginine*	HMDB0004225	n-acetylglucosaminylasparagine	HMDB0000489	GCST90199903	GCST90200316	6:160310824-160819068	-0.0133493297086131	0.0887407591401591	0.8804248644883379
MR-link 2	oleamide	HMDB0002117	n-acetylaspartate (naa)	HMDB0000812	M32458	GCST90199665	12:21138621-21638621	0.1453174703641743	0.1010324736797333	0.1503420366970842
MR-link 2	oleamide	HMDB0002117	n-acetylaspartate (naa)	HMDB0000812	M32458	GCST90199665	19:15740431-16240431	0.1232760673509938	0.1817963587675519	0.4977084425446119
MR-link 2	bilirubin (z,z)	HMDB0000054	acetone	HMDB0001659	M27716	met-d-Acetone	2:234140469-234918570	0.0123379822533107	0.0113975173658167	0.2790238028961985
MR-link 2	citrate	HMDB0000094	orotidine	HMDB0000788	GCST90200304	GCST90200681	5:14503745-15117020	0.2629620957832063	0.1333826899082612	0.0486683213777354
MR-link 2	citrate	HMDB0000094	orotidine	HMDB0000788	GCST90200304	GCST90200681	17:6357018-6961881	-0.0903293741199593	0.079951504898377	0.2585596442969633
MR-link 2	citrate	HMDB0000094	orotidine	HMDB0000788	GCST90200304	GCST90200681	22:19003274-19503274	-0.0788185496984829	0.1147190995153127	0.492046868343533
MR-link 2	glycine	HMDB0000123	sphingosine	HMDB0000252	bioa_008	GCST90200385	1:75967169-76725029	0.1230021878981368	0.3637295582157935	0.7352355725830177
MR-link 2	glycine	HMDB0000123	sphingosine	HMDB0000252	bioa_008	GCST90200385	1:120004506-120504506	-0.4284622024355916	0.4710656578966493	0.3630549123554351
MR-link 2	glycine	HMDB0000123	sphingosine	HMDB0000252	bioa_008	GCST90200385	2:165258389-165758389	0.2070908462831924	0.5810358732651507	0.7215285791260146
MR-link 2	glycine	HMDB0000123	sphingosine	HMDB0000252	bioa_008	GCST90200385	2:210575251-212439946	0.0377328397817955	0.0398626996019028	0.3438578829742136
MR-link 2	glycine	HMDB0000123	sphingosine	HMDB0000252	bioa_008	GCST90200385	3:125660381-126160381	0.2734811196268726	0.2005509714637803	0.1726780813674648
MR-link 2	glycine	HMDB0000123	sphingosine	HMDB0000252	bioa_008	GCST90200385	5:89976061-90476061	-0.0704057062920243	0.6981604338226278	0.9196738254558188
MR-link 2	glycine	HMDB0000123	sphingosine	HMDB0000252	bioa_008	GCST90200385	5:131494202-131994202	-0.2884736218916509	0.4210379748034177	0.4932500905709209
MR-link 2	glycine	HMDB0000123	sphingosine	HMDB0000252	bioa_008	GCST90200385	6:160525578-161025578	0.108934696606109	0.6299000890768683	0.8626988704006687
MR-link 2	glycine	HMDB0000123	sphingosine	HMDB0000252	bioa_008	GCST90200385	7:55797215-56297215	-0.1231999552333335	0.2816881760118855	0.6618481914036858
MR-link 2	glycine	HMDB0000123	sphingosine	HMDB0000252	bioa_008	GCST90200385	8:8933358-9433358	-0.0645608287574374	0.2518567434062764	0.7976887082536169
MR-link 2	glycine	HMDB0000123	sphingosine	HMDB0000252	bioa_008	GCST90200385	8:126232077-126732077	-0.5679207711916905	0.3011246346313846	0.0592950843124179
MR-link 2	glycine	HMDB0000123	sphingosine	HMDB0000252	bioa_008	GCST90200385	9:5720079-6894932	-0.1227128185641175	0.1657819805398296	0.45917500060461
MR-link 2	glycine	HMDB0000123	sphingosine	HMDB0000252	bioa_008	GCST90200385	10:64798306-65575478	-0.0357748318225786	0.4349084958235617	0.9344413168830824
MR-link 2	glycine	HMDB0000123	sphingosine	HMDB0000252	bioa_008	GCST90200385	12:46859387-47359387	0.7096353106315721	0.3623254013520867	0.050164573227597
MR-link 2	glycine	HMDB0000123	sphingosine	HMDB0000252	bioa_008	GCST90200385	12:56611458-57111458	0.8218516173144689	0.6235972209731159	0.1875302323162621
MR-link 2	glycine	HMDB0000123	sphingosine	HMDB0000252	bioa_008	GCST90200385	15:58217095-58717095	0.4535910908928479	0.5646939675505608	0.4218295742577818
MR-link 2	glycine	HMDB0000123	sphingosine	HMDB0000252	bioa_008	GCST90200385	16:80861176-81361176	0.2114548076598288	0.1883064103751513	0.2614674726406193
MR-link 2	glycine	HMDB0000123	sphingosine	HMDB0000252	bioa_008	GCST90200385	17:45188952-45974996	0.133466077441383	0.5276556674187038	0.8003133295987207
MR-link 2	glycine	HMDB0000123	sphingosine	HMDB0000252	bioa_008	GCST90200385	19:17984588-18484588	0.1517634027828511	0.5482709367910027	0.7819308695396379
MR-link 2	citrate	HMDB0000094	isoleucine	HMDB0000172	GCST90200304	met-d-Ile	5:14503745-15117020	0.0096576359400697	0.0408772137318118	0.8132312004324829
MR-link 2	citrate	HMDB0000094	isoleucine	HMDB0000172	GCST90200304	met-d-Ile	17:6357018-6961881	0.0266748265907863	0.021694910564239	0.2188682659024785
MR-link 2	citrate	HMDB0000094	isoleucine	HMDB0000172	GCST90200304	met-d-Ile	22:19003274-19503274	-0.0206937685962001	0.0324102889237279	0.5231522874497161
MR-link 2	citrulline	HMDB0000904	xanthine	HMDB0000292	GCST90200403	M03147	2:211084708-211584708	0.2258199202460842	0.1644117030081737	0.1695961181748008
MR-link 2	citrulline	HMDB0000904	xanthine	HMDB0000292	GCST90200403	M03147	9:133044244-133573675	0.2029391199808804	0.172622934820984	0.239746423179416
MR-link 2	urate	HMDB0000289	2-oxoarginine*	HMDB0004225	M01604	GCST90199903	4:9676051-10553081	0.0147816262606489	0.056592401878498	0.7939424900396925
MR-link 2	asparagine	HMDB0000168	1,7-dimethylurate	HMDB0011103	M34283	GCST90199756	11:61916235-62416235	0.100810786640645	0.2043147367768211	0.6217234284117147
MR-link 2	asparagine	HMDB0000168	1,7-dimethylurate	HMDB0011103	M34283	GCST90199756	14:104016664-104812812	0.0220681638834039	0.169863553462367	0.8966320913919461
MR-link 2	glutamine	HMDB0000641	cytosine	HMDB0000630	met-d-Gln	GCST90200433	1:213912734-214412734	0.3336720573571035	0.508297878662242	0.5115347361530316
MR-link 2	glutamine	HMDB0000641	cytosine	HMDB0000630	met-d-Gln	GCST90200433	2:26939063-28767861	0.1416466456626834	0.24897027702151	0.5694036836194344
MR-link 2	glutamine	HMDB0000641	cytosine	HMDB0000630	met-d-Gln	GCST90200433	2:190998205-192033792	-0.0675525593274092	0.3705816135270015	0.8553567617721715
MR-link 2	glutamine	HMDB0000641	cytosine	HMDB0000630	met-d-Gln	GCST90200433	2:211168890-211668890	0.5913082262934939	0.7703663679860633	0.4427441467224547
MR-link 2	glutamine	HMDB0000641	cytosine	HMDB0000630	met-d-Gln	GCST90200433	3:38941335-39441335	0.9414381778945364	1.0338789380943123	0.3625122797473862
MR-link 2	glutamine	HMDB0000641	cytosine	HMDB0000630	met-d-Gln	GCST90200433	3:52085887-52937605	1.0840853282803096	1.2112939332682655	0.3707971244783212
MR-link 2	glutamine	HMDB0000641	cytosine	HMDB0000630	met-d-Gln	GCST90200433	3:121763465-122263465	-0.2947140168861213	0.8186368615748197	0.7188427974612219
MR-link 2	glutamine	HMDB0000641	cytosine	HMDB0000630	met-d-Gln	GCST90200433	3:159689586-160441236	-0.0899735395142682	0.4276162058757506	0.8333498536419601
MR-link 2	glutamine	HMDB0000641	cytosine	HMDB0000630	met-d-Gln	GCST90200433	4:17991903-18491903	-1.1983973891035178	0.637610306369002	0.0601743668959626
MR-link 2	glutamine	HMDB0000641	cytosine	HMDB0000630	met-d-Gln	GCST90200433	5:55611894-56111894	-0.7900791981752459	2.545501968973769	0.7562701203728853
MR-link 2	glutamine	HMDB0000641	cytosine	HMDB0000630	met-d-Gln	GCST90200433	5:127968645-128468645	-2.140003621254092	1.705927590090315	0.2096779017345023
MR-link 2	glutamine	HMDB0000641	cytosine	HMDB0000630	met-d-Gln	GCST90200433	5:174698943-175198943	0.1958600309793016	0.9887609553880904	0.8429775183537981
MR-link 2	glutamine	HMDB0000641	cytosine	HMDB0000630	met-d-Gln	GCST90200433	6:20425792-20925792	0.3355363693138565	0.6668219550569163	0.6148325611556031
MR-link 2	glutamine	HMDB0000641	cytosine	HMDB0000630	met-d-Gln	GCST90200433	6:56020405-56520405	-0.5236720671901169	0.8300605751750317	0.5281162708063447
MR-link 2	glutamine	HMDB0000641	cytosine	HMDB0000630	met-d-Gln	GCST90200433	6:126492728-127693092	0.3472451455701713	0.4131803720254001	0.4006728072550458
MR-link 2	glutamine	HMDB0000641	cytosine	HMDB0000630	met-d-Gln	GCST90200433	6:131635614-132135614	-0.26479095236387	0.5688835621740544	0.6416040771334104
MR-link 2	glutamine	HMDB0000641	cytosine	HMDB0000630	met-d-Gln	GCST90200433	7:1635600-2135600	0.32531956931876	1.0368222453868852	0.7536987687963029
MR-link 2	glutamine	HMDB0000641	cytosine	HMDB0000630	met-d-Gln	GCST90200433	7:72772933-73272933	-0.3277735030074034	0.4724760930812552	0.4878480133040221
MR-link 2	glutamine	HMDB0000641	cytosine	HMDB0000630	met-d-Gln	GCST90200433	8:17124777-17669461	-0.0866801587026296	0.4911158364298489	0.8599040061201908
MR-link 2	glutamine	HMDB0000641	cytosine	HMDB0000630	met-d-Gln	GCST90200433	8:126231747-126731747	-0.1920125027024021	1.2219327814326273	0.875135813033603
MR-link 2	glutamine	HMDB0000641	cytosine	HMDB0000630	met-d-Gln	GCST90200433	9:4040541-4540541	-0.5092366223455598	0.6464450136238935	0.430843348366967
MR-link 2	glutamine	HMDB0000641	cytosine	HMDB0000630	met-d-Gln	GCST90200433	9:21884172-22384172	-0.1390691252000914	0.7060444036323189	0.8438515031606231
MR-link 2	glutamine	HMDB0000641	cytosine	HMDB0000630	met-d-Gln	GCST90200433	10:22676227-23176227	-0.6910562996574756	1.288451710731507	0.5917192415763202
MR-link 2	glutamine	HMDB0000641	cytosine	HMDB0000630	met-d-Gln	GCST90200433	10:98828483-99609412	-0.0251132517935824	0.2203392277677228	0.909257293680478
MR-link 2	glutamine	HMDB0000641	cytosine	HMDB0000630	met-d-Gln	GCST90200433	10:114535278-115035278	-0.1799530028319457	0.8339714780055301	0.8291605124897776
MR-link 2	glutamine	HMDB0000641	cytosine	HMDB0000630	met-d-Gln	GCST90200433	11:8005408-8505408	0.0861242555421218	0.389585661890341	0.8250408203249556
MR-link 2	glutamine	HMDB0000641	cytosine	HMDB0000630	met-d-Gln	GCST90200433	11:73860169-74360169	-0.298743180133833	0.6318677346743921	0.6363602608469479
MR-link 2	glutamine	HMDB0000641	cytosine	HMDB0000630	met-d-Gln	GCST90200433	12:4051876-4551876	1.2615140786082475	0.7877109311272686	0.1092676184911878
MR-link 2	glutamine	HMDB0000641	cytosine	HMDB0000630	met-d-Gln	GCST90200433	12:46377388-47736079	-0.2252295076831962	0.2442893113872018	0.3565397587981534
MR-link 2	glutamine	HMDB0000641	cytosine	HMDB0000630	met-d-Gln	GCST90200433	12:55949170-57674145	0.0034779488827683	0.0840312316679141	0.966985969519914
MR-link 2	glutamine	HMDB0000641	cytosine	HMDB0000630	met-d-Gln	GCST90200433	12:57753270-58582050	0.2692922790683366	0.3225066406797234	0.4037190455102766
MR-link 2	glutamine	HMDB0000641	cytosine	HMDB0000630	met-d-Gln	GCST90200433	12:59330993-60240767	-0.396829609916119	0.2884875631984293	0.1689604132717119
MR-link 2	glutamine	HMDB0000641	cytosine	HMDB0000630	met-d-Gln	GCST90200433	14:21242229-21782312	-0.5037033508510097	0.3149852911650077	0.1097910696246495
MR-link 2	glutamine	HMDB0000641	cytosine	HMDB0000630	met-d-Gln	GCST90200433	14:74940531-75440531	0.4054990651424806	0.769104727977792	0.5980302853430828
MR-link 2	glutamine	HMDB0000641	cytosine	HMDB0000630	met-d-Gln	GCST90200433	14:94594947-95094947	0.38091053783888	0.7806374310795922	0.6255866153963132
MR-link 2	glutamine	HMDB0000641	cytosine	HMDB0000630	met-d-Gln	GCST90200433	14:100545139-101045139	0.1359332620876197	0.8077932699906784	0.8663651393006131
MR-link 2	glutamine	HMDB0000641	cytosine	HMDB0000630	met-d-Gln	GCST90200433	16:70118909-70618909	-1.7357080280904644	0.7454751760668958	0.0198948856089069
MR-link 2	glutamine	HMDB0000641	cytosine	HMDB0000630	met-d-Gln	GCST90200433	17:6935779-7435779	0.5091836492888984	0.7875846000694098	0.51794720814118
MR-link 2	glutamine	HMDB0000641	cytosine	HMDB0000630	met-d-Gln	GCST90200433	17:25345818-25845818	1.04920285979556	0.6639319825026312	0.1140412318286002
MR-link 2	glutamine	HMDB0000641	cytosine	HMDB0000630	met-d-Gln	GCST90200433	18:31306350-31806350	-0.5805593446806501	0.7819480668563781	0.4578131840785228
MR-link 2	glutamine	HMDB0000641	cytosine	HMDB0000630	met-d-Gln	GCST90200433	22:44074730-44574730	-0.2017263299263772	1.0668267992166571	0.8500222418770347
MR-link 2	n-acetylornithine	HMDB0003357	sphingosine	HMDB0000252	bioa_023	GCST90200385	2:72878681-74437061	0.0589903562154945	0.0287588711393889	0.0402469332384803
MR-link 2	n-acetylornithine	HMDB0003357	sphingosine	HMDB0000252	bioa_023	GCST90200385	5:950573-1450573	0.3961383627771412	0.326920898100666	0.2256175049121439
MR-link 2	n-acetylornithine	HMDB0003357	sphingosine	HMDB0000252	bioa_023	GCST90200385	17:37301988-37801988	0.2225717325420227	0.3364605217200206	0.5082858128033416
MR-link 2	glycerophosphorylcholine (gpc)	HMDB0000086	pantothenate	HMDB0000210	GCST90199629	M01508	1:40156715-40656715	-0.1103313277442785	0.1995550833632514	0.5803410767604864
MR-link 2	glycine	HMDB0000123	1-stearoyl-2-oleoyl-gps (18:0/18:1)	HMDB0010163	M32338	GCST90199652	2:211289363-212090389	-0.0078674127419625	0.0341201951572748	0.8176416043586733
MR-link 2	phenylpyruvate	HMDB0000205	n-stearoyl-sphingosine (d18:1/18:0)*	HMDB0004950	GCST90200365	GCST90200341	9:131315554-131815554	0.0783121175630564	0.1332058762675467	0.5565974869109847
MR-link 2	phenylpyruvate	HMDB0000205	n-stearoyl-sphingosine (d18:1/18:0)*	HMDB0004950	GCST90200365	GCST90200341	16:58503995-59003995	0.1321961663507533	0.1430618376287759	0.3554607377945801
MR-link 2	acetate	HMDB0000042	methionine sulfoxide	HMDB0002005	met-d-Acetate	GCST90199625	2:27480940-27980940	0.7334709933984642	0.7532822495716617	0.3302054731390978
MR-link 2	acetate	HMDB0000042	methionine sulfoxide	HMDB0002005	met-d-Acetate	GCST90199625	2:136358646-136858646	-0.3783778292810408	1.3935875158159297	0.7859961151202339
MR-link 2	acetate	HMDB0000042	methionine sulfoxide	HMDB0002005	met-d-Acetate	GCST90199625	9:4513491-5013491	-0.7118471722149382	0.5255829192148355	0.175610213367765
MR-link 2	acetate	HMDB0000042	methionine sulfoxide	HMDB0002005	met-d-Acetate	GCST90199625	12:111634608-112523499	0.0235732075292433	0.8068188123525318	0.9766911450879012
MR-link 2	acetate	HMDB0000042	methionine sulfoxide	HMDB0002005	met-d-Acetate	GCST90199625	12:112590766-113090766	-0.7783543768998319	0.9742009438675626	0.4243095642124234
MR-link 2	acetate	HMDB0000042	methionine sulfoxide	HMDB0002005	met-d-Acetate	GCST90199625	15:43683941-44183941	1.4640974607123227	1.2327943606951135	0.2349811653198613
MR-link 2	acetate	HMDB0000042	methionine sulfoxide	HMDB0002005	met-d-Acetate	GCST90199625	20:23910811-24695002	-0.0583952986009881	0.5868716685557603	0.9207391672133628
MR-link 2	acetate	HMDB0000042	methionine sulfoxide	HMDB0002005	met-d-Acetate	GCST90199625	20:24698737-26432690	-0.3500927553965563	0.2242561081408604	0.1184932731768935
MR-link 2	acetate	HMDB0000042	methionine sulfoxide	HMDB0002005	met-d-Acetate	GCST90199625	20:32973832-34017690	0.5831842130815751	0.6163189067794919	0.3440273379316386
MR-link 2	sarcosine	HMDB0000271	glutamine	HMDB0000641	bioa_031	met-d-Gln	1:157842259-158342259	-0.0188435774085671	0.1467139814911949	0.8978027539727349
MR-link 2	sarcosine	HMDB0000271	glutamine	HMDB0000641	bioa_031	met-d-Gln	6:42690673-43190673	0.2864279310925522	0.098642675273485	0.0036879095689583
MR-link 2	sarcosine	HMDB0000271	glutamine	HMDB0000641	bioa_031	met-d-Gln	9:136282183-136851769	0.018144604013517	0.0333273469701948	0.5861415497662862
MR-link 2	glycine	HMDB0000123	glutamine	HMDB0000641	GCST90200707	bioa_006	1:75967169-76467169	0.0085712624664174	0.0606292863066628	0.8875763464325405
MR-link 2	glycine	HMDB0000123	glutamine	HMDB0000641	GCST90200707	bioa_006	2:211036896-212058697	-0.004388615123809	0.0166723982980484	0.7923760958295776
MR-link 2	glycine	HMDB0000123	glutamine	HMDB0000641	GCST90200707	bioa_006	3:125659669-126159669	0.0733163376585703	0.0637183432218658	0.2498838370744059
MR-link 2	glycine	HMDB0000123	glutamine	HMDB0000641	GCST90200707	bioa_006	9:6290540-6790540	0.033260951502515	0.0428351803275514	0.4374616199278712
MR-link 2	serine	HMDB0000187	biliverdin	HMDB0001008	GCST90200415	GCST90200706	1:119778579-120514573	-0.0058406734007989	0.0811181210630398	0.9426002529555576
MR-link 2	serine	HMDB0000187	biliverdin	HMDB0001008	GCST90200415	GCST90200706	2:211290507-212040821	0.2556593001239984	0.0960984955751605	0.0078050643076709
MR-link 2	serine	HMDB0000187	biliverdin	HMDB0001008	GCST90200415	GCST90200706	7:55905219-56847625	0.080252456116532	0.1138812965146077	0.4809952762889798
MR-link 2	leucine	HMDB0000687	mannose	HMDB0000169	M00060	GCST90200435	4:88976422-89476422	-0.0284862806047087	0.1079402127699062	0.79185084719153
MR-link 2	leucine	HMDB0000687	mannose	HMDB0000169	M00060	GCST90200435	6:45295851-45795851	0.3594051524984865	0.6464327323944116	0.5782229599626219
MR-link 2	tyrosine	HMDB0000158	methionine	HMDB0000696	bioa_021	M01302	4:99820973-100320973	0.6751588943352886	0.6331636580759222	0.286276283470955
MR-link 2	tyrosine	HMDB0000158	methionine	HMDB0000696	bioa_021	M01302	4:148735862-149235862	1.0188872603313055	0.6818980683820305	0.1351252047422847
MR-link 2	tyrosine	HMDB0000158	methionine	HMDB0000696	bioa_021	M01302	6:111242119-112017012	0.0562975791886406	0.1264871206195836	0.656257990722531
MR-link 2	tyrosine	HMDB0000158	methionine	HMDB0000696	bioa_021	M01302	6:112114361-112614361	-0.5667491373309522	0.4806226772552217	0.2383194768531654
MR-link 2	tyrosine	HMDB0000158	methionine	HMDB0000696	bioa_021	M01302	7:27926305-28426305	0.0892398696303248	0.6886779955250447	0.8968976073747713
MR-link 2	tyrosine	HMDB0000158	methionine	HMDB0000696	bioa_021	M01302	8:8933358-9433358	0.2374496805444617	0.7052155148039949	0.7363391969037114
MR-link 2	tyrosine	HMDB0000158	methionine	HMDB0000696	bioa_021	M01302	10:64816186-65575478	-0.7694327907356697	0.5618402959033736	0.1708472016520465
MR-link 2	tyrosine	HMDB0000158	methionine	HMDB0000696	bioa_021	M01302	11:61310081-61810081	0.9537417261629572	0.5898799909138727	0.1059127634405739
MR-link 2	tyrosine	HMDB0000158	methionine	HMDB0000696	bioa_021	M01302	12:20701307-21201307	0.6202341473719843	0.8143323189519939	0.4462704371907415
MR-link 2	tyrosine	HMDB0000158	methionine	HMDB0000696	bioa_021	M01302	12:46678393-47435518	1.174991557813584	0.4983458741099758	0.0183844235402147
MR-link 2	tyrosine	HMDB0000158	methionine	HMDB0000696	bioa_021	M01302	12:56615040-57115040	1.2054604257448904	0.3793598346096804	0.0014849053942855
MR-link 2	tyrosine	HMDB0000158	methionine	HMDB0000696	bioa_021	M01302	12:57594049-58094049	0.7908621710793106	0.6566010841854645	0.2284045211536925
MR-link 2	tyrosine	HMDB0000158	methionine	HMDB0000696	bioa_021	M01302	12:59727701-60227701	0.5587156192836402	0.5189898793139242	0.2816838799167851
MR-link 2	tyrosine	HMDB0000158	methionine	HMDB0000696	bioa_021	M01302	12:120845172-121674861	1.143745707950396	0.4545939417543957	0.0118704554280753
MR-link 2	tyrosine	HMDB0000158	methionine	HMDB0000696	bioa_021	M01302	12:122092964-122592964	0.2896510395471169	0.4849241065911721	0.5502990231622611
MR-link 2	tyrosine	HMDB0000158	methionine	HMDB0000696	bioa_021	M01302	15:60649639-61149639	-0.3366269935919908	0.7547132677786057	0.6555734367585864
MR-link 2	tyrosine	HMDB0000158	methionine	HMDB0000696	bioa_021	M01302	16:71153235-72438683	-0.1261729655516015	0.1745841751665014	0.4698607585588971
MR-link 2	docosahexaenoate (dha; 22:6n3)	HMDB0002183	pyruvate	HMDB0000243	GCST90199651	M00599	11:61376206-61876206	-0.0741315589790859	0.3424404791553867	0.8286135129836353
MR-link 2	glycine	HMDB0000123	adenosine 5'-monophosphate (amp)	HMDB0000045	met-d-Gly	GCST90200356	1:11606378-12106378	-1.494288386330406	0.9095170251154444	0.100393872528388
MR-link 2	glycine	HMDB0000123	adenosine 5'-monophosphate (amp)	HMDB0000045	met-d-Gly	GCST90200356	1:75982013-76482013	0.1472966854711137	0.4028176406314179	0.7146143750828531
MR-link 2	glycine	HMDB0000123	adenosine 5'-monophosphate (amp)	HMDB0000045	met-d-Gly	GCST90200356	1:120004506-120504506	-0.6061566856782469	0.5497398280078678	0.2701902008117924
MR-link 2	glycine	HMDB0000123	adenosine 5'-monophosphate (amp)	HMDB0000045	met-d-Gly	GCST90200356	1:151589838-152089838	0.3765975137792607	0.9275522532603064	0.684733649956206
MR-link 2	glycine	HMDB0000123	adenosine 5'-monophosphate (amp)	HMDB0000045	met-d-Gly	GCST90200356	2:165276338-165776338	0.3728283392133067	0.723436561751627	0.6063033398871309
MR-link 2	glycine	HMDB0000123	adenosine 5'-monophosphate (amp)	HMDB0000045	met-d-Gly	GCST90200356	2:208538752-212979649	-0.0422411115226506	0.0248976039159952	0.0897735505431196
MR-link 2	glycine	HMDB0000123	adenosine 5'-monophosphate (amp)	HMDB0000045	met-d-Gly	GCST90200356	2:226790540-227290540	0.1887978078863547	0.9350672042361482	0.839988431398637
MR-link 2	glycine	HMDB0000123	adenosine 5'-monophosphate (amp)	HMDB0000045	met-d-Gly	GCST90200356	3:12110357-12610357	-1.272456573807704	0.6985443242990347	0.0685182588634323
MR-link 2	glycine	HMDB0000123	adenosine 5'-monophosphate (amp)	HMDB0000045	met-d-Gly	GCST90200356	3:48534270-49826414	0.7221066913657525	0.6223439814152966	0.2459260503378443
MR-link 2	glycine	HMDB0000123	adenosine 5'-monophosphate (amp)	HMDB0000045	met-d-Gly	GCST90200356	3:125116791-126249375	0.0742292511053917	0.1522467619183493	0.6258623723112946
MR-link 2	glycine	HMDB0000123	adenosine 5'-monophosphate (amp)	HMDB0000045	met-d-Gly	GCST90200356	4:102676923-103438709	0.2772574851184439	0.6508926093266963	0.670133333222645
MR-link 2	glycine	HMDB0000123	adenosine 5'-monophosphate (amp)	HMDB0000045	met-d-Gly	GCST90200356	5:90005685-90505685	0.4853727749847496	0.6901681309691727	0.4818890975659684
MR-link 2	glycine	HMDB0000123	adenosine 5'-monophosphate (amp)	HMDB0000045	met-d-Gly	GCST90200356	5:131427047-131927047	-1.7922955825283728	0.7335017586149245	0.0145464469832122
MR-link 2	glycine	HMDB0000123	adenosine 5'-monophosphate (amp)	HMDB0000045	met-d-Gly	GCST90200356	6:131620261-132120261	0.7386404627574041	1.0228525455490665	0.4702097747373258
MR-link 2	glycine	HMDB0000123	adenosine 5'-monophosphate (amp)	HMDB0000045	met-d-Gly	GCST90200356	6:160518860-161018860	-0.1236509291611143	0.6543864982543167	0.8501264951386207
MR-link 2	glycine	HMDB0000123	adenosine 5'-monophosphate (amp)	HMDB0000045	met-d-Gly	GCST90200356	7:55560073-56715237	-0.4372738539524659	0.2491396598712402	0.0792361385219137
MR-link 2	glycine	HMDB0000123	adenosine 5'-monophosphate (amp)	HMDB0000045	met-d-Gly	GCST90200356	8:8915380-9434231	-0.0092380244684039	0.1966272070680118	0.9625272289620562
MR-link 2	glycine	HMDB0000123	adenosine 5'-monophosphate (amp)	HMDB0000045	met-d-Gly	GCST90200356	8:17169461-17669461	-0.3992144854646469	0.5687314844538726	0.482717561163833
MR-link 2	glycine	HMDB0000123	adenosine 5'-monophosphate (amp)	HMDB0000045	met-d-Gly	GCST90200356	8:126212070-126756694	-0.3584005079143936	0.3352283495297293	0.2850140216871173
MR-link 2	glycine	HMDB0000123	adenosine 5'-monophosphate (amp)	HMDB0000045	met-d-Gly	GCST90200356	9:5668443-7086536	0.1286549267554161	0.18452614385782	0.4856664511965928
MR-link 2	glycine	HMDB0000123	adenosine 5'-monophosphate (amp)	HMDB0000045	met-d-Gly	GCST90200356	11:8005408-8505408	-0.9849079539936788	1.091755087634966	0.3669863853981554
MR-link 2	glycine	HMDB0000123	adenosine 5'-monophosphate (amp)	HMDB0000045	met-d-Gly	GCST90200356	12:115016-615016	-0.0750439709742048	0.7908949797147047	0.9244062706286242
MR-link 2	glycine	HMDB0000123	adenosine 5'-monophosphate (amp)	HMDB0000045	met-d-Gly	GCST90200356	12:21136493-21636493	0.045198360035187	0.8486726827227524	0.9575265782508092
MR-link 2	glycine	HMDB0000123	adenosine 5'-monophosphate (amp)	HMDB0000045	met-d-Gly	GCST90200356	12:46468358-47667420	-0.0266618497400965	0.3099818310303747	0.9314576665599654
MR-link 2	glycine	HMDB0000123	adenosine 5'-monophosphate (amp)	HMDB0000045	met-d-Gly	GCST90200356	12:56615338-57115338	0.3143666059024403	0.4215159370119824	0.4557882111845375
MR-link 2	glycine	HMDB0000123	adenosine 5'-monophosphate (amp)	HMDB0000045	met-d-Gly	GCST90200356	12:57516305-58016305	0.4041931931912398	0.5037409430267773	0.4223314160809015
MR-link 2	glycine	HMDB0000123	adenosine 5'-monophosphate (amp)	HMDB0000045	met-d-Gly	GCST90200356	12:59343804-59843804	0.689818878822211	0.7241623259525025	0.3408054831298732
MR-link 2	glycine	HMDB0000123	adenosine 5'-monophosphate (amp)	HMDB0000045	met-d-Gly	GCST90200356	13:50472895-50972895	-0.0846224270328957	1.210239118533276	0.9442556850434368
MR-link 2	glycine	HMDB0000123	adenosine 5'-monophosphate (amp)	HMDB0000045	met-d-Gly	GCST90200356	14:100551720-101051720	0.6854335308140959	1.3057686368170704	0.5996337699780164
MR-link 2	glycine	HMDB0000123	adenosine 5'-monophosphate (amp)	HMDB0000045	met-d-Gly	GCST90200356	15:42451374-42951374	1.300854795773026	0.8235888655949447	0.114222478842214
MR-link 2	glycine	HMDB0000123	adenosine 5'-monophosphate (amp)	HMDB0000045	met-d-Gly	GCST90200356	15:43028726-44613739	1.0974294511225795	0.686582043027894	0.1099550492492525
MR-link 2	glycine	HMDB0000123	adenosine 5'-monophosphate (amp)	HMDB0000045	met-d-Gly	GCST90200356	15:58180763-58713267	-0.0136791521287119	0.4132418756303017	0.9735932101073173
MR-link 2	glycine	HMDB0000123	adenosine 5'-monophosphate (amp)	HMDB0000045	met-d-Gly	GCST90200356	16:79678196-80178196	0.6175570459306728	1.0844084090652544	0.569025343721685
MR-link 2	glycine	HMDB0000123	adenosine 5'-monophosphate (amp)	HMDB0000045	met-d-Gly	GCST90200356	16:80626853-81422810	-0.0645945423859098	0.1552968148629438	0.6774520934962314
MR-link 2	glycine	HMDB0000123	adenosine 5'-monophosphate (amp)	HMDB0000045	met-d-Gly	GCST90200356	17:45235982-45996386	0.0120454989482088	0.4171037055147092	0.9769611687106468
MR-link 2	glycine	HMDB0000123	adenosine 5'-monophosphate (amp)	HMDB0000045	met-d-Gly	GCST90200356	19:17984588-18484588	-0.4571157753338932	0.4888897578515926	0.3497842392095008
MR-link 2	leucine	HMDB0000687	glutamine	HMDB0000641	met-d-Leu	bioa_006	2:27480940-28253616	-1.4030562800154245	0.3007588314081755	3.08535552321068e-06
MR-link 2	leucine	HMDB0000687	glutamine	HMDB0000641	met-d-Leu	bioa_006	2:64975088-65475088	-0.1205701079583237	0.3246536815914062	0.7103540067122949
MR-link 2	leucine	HMDB0000687	glutamine	HMDB0000641	met-d-Leu	bioa_006	2:165251927-165751927	-0.4420148573173165	0.277413403199349	0.1110831414021089
MR-link 2	leucine	HMDB0000687	glutamine	HMDB0000641	met-d-Leu	bioa_006	3:135548658-136048658	-1.1048205168129472	0.44665590157748	0.0133782432208603
MR-link 2	leucine	HMDB0000687	glutamine	HMDB0000641	met-d-Leu	bioa_006	4:88670985-89475171	0.04906424727993	0.0471923977612761	0.298495930542673
MR-link 2	leucine	HMDB0000687	glutamine	HMDB0000641	met-d-Leu	bioa_006	8:76204025-76704025	-0.1046003558566861	0.2304848300464885	0.64995298362935
MR-link 2	leucine	HMDB0000687	glutamine	HMDB0000641	met-d-Leu	bioa_006	12:56220625-57115338	-3.313847780170953	0.9546878398834436	0.0005182686204277
MR-link 2	leucine	HMDB0000687	glutamine	HMDB0000641	met-d-Leu	bioa_006	12:111660219-112160219	0.0915776503942878	0.3207218289159352	0.7752334746606171
MR-link 2	leucine	HMDB0000687	glutamine	HMDB0000641	met-d-Leu	bioa_006	16:69315747-70908300	0.280330861712658	0.1099727702890154	0.0108003374068238
MR-link 2	leucine	HMDB0000687	glutamine	HMDB0000641	met-d-Leu	bioa_006	16:71899923-72399923	-0.1990319087836004	0.1048367807610842	0.0576311509902625
MR-link 2	leucine	HMDB0000687	glutamine	HMDB0000641	met-d-Leu	bioa_006	19:49054215-49554215	0.0321232933224062	0.2417457949190832	0.8942879175972354
MR-link 2	citrulline	HMDB0000904	cystathionine	HMDB0000099	M02132	GCST90200383	10:97115163-97871266	0.0491228683673007	0.1365105548736525	0.7189618013807765
MR-link 2	phosphate	HMDB0001429	stearoyl sphingomyelin (d18:1/18:0)	HMDB0001348	GCST90200393	GCST90200335	1:21570042-22070042	0.1095122247241846	0.1665703051602938	0.5108893817912672
MR-link 2	3-methyl-2-oxobutyrate	HMDB0000019	creatine	HMDB0000064	GCST90199677	M27718	4:88953670-89453670	-0.0209567811259355	0.1090156293702149	0.8475569699083383
MR-link 2	sphinganine-1-phosphate	HMDB0001383	oleamide	HMDB0002117	GCST90199845	M32458	17:74160792-74669333	-0.0849805800584725	0.20066343709696	0.6719319001105102
MR-link 2	3-aminoisobutyrate	HMDB0002166	oleamide	HMDB0002117	GCST90200310	M32458	5:34511619-35593952	-0.0017702533230718	0.0259127225681118	0.9455340948498584
MR-link 2	3-aminoisobutyrate	HMDB0002166	oleamide	HMDB0002117	GCST90200310	M32458	12:89320-602261	-0.0182280934250965	0.0883961731781645	0.8366275965283059
MR-link 2	serine	HMDB0000187	phenylalanine	HMDB0000159	bioa_018	M00064	1:11610843-12110843	-0.5529533255325508	0.3447602565524711	0.1087409887519342
MR-link 2	serine	HMDB0000187	phenylalanine	HMDB0000159	bioa_018	M00064	1:119427250-120522606	0.132970156174083	0.0850940742029316	0.1181407457377527
MR-link 2	serine	HMDB0000187	phenylalanine	HMDB0000159	bioa_018	M00064	2:27480940-27980940	0.1745549600582478	0.2120856893526706	0.4104853695699648
MR-link 2	serine	HMDB0000187	phenylalanine	HMDB0000159	bioa_018	M00064	2:211315692-212076215	-0.2942492275784183	0.1125015819664569	0.0089093813875371
MR-link 2	serine	HMDB0000187	phenylalanine	HMDB0000159	bioa_018	M00064	3:125660381-126160381	0.3612480964116494	0.2809180031717842	0.1984585363930612
MR-link 2	serine	HMDB0000187	phenylalanine	HMDB0000159	bioa_018	M00064	7:55551853-56922308	-0.036037337876619	0.1170601545488586	0.7581940727451201
MR-link 2	serine	HMDB0000187	phenylalanine	HMDB0000159	bioa_018	M00064	8:126232621-126732621	0.1054034630496213	0.3966052484383971	0.7904208424504093
MR-link 2	serine	HMDB0000187	phenylalanine	HMDB0000159	bioa_018	M00064	10:65065800-65565800	0.1265344576955822	0.4004681414981926	0.752028048098083
MR-link 2	docosahexaenoate (dha; 22:6n3)	HMDB0002183	4-acetamidobutanoate	HMDB0003681	GCST90199651	M01558	11:61376206-61876206	0.0407749272343605	0.2013539146765361	0.8395229098476961
MR-link 2	1-methylnicotinamide	HMDB0000699	urea	HMDB0000294	GCST90200406	M01670	6:160317928-160817928	0.0642171359745044	0.1781718125263361	0.7185311784874746
MR-link 2	methionine	HMDB0000696	dehydroepiandrosterone sulfate (dhea-s)	HMDB0001032	bioa_013	GCST90199673	5:89993899-90493899	0.4327772528170512	0.3216409180145241	0.1784543923858959
MR-link 2	methionine	HMDB0000696	dehydroepiandrosterone sulfate (dhea-s)	HMDB0001032	bioa_013	GCST90199673	12:46900176-47464292	0.1165492046811349	0.2124992023687476	0.5833699752064955
MR-link 2	methionine	HMDB0000696	dehydroepiandrosterone sulfate (dhea-s)	HMDB0001032	bioa_013	GCST90199673	12:56615040-57115040	0.0207969635533841	0.6210350244869801	0.9732857655235878
MR-link 2	uridine	HMDB0000296	mannose	HMDB0000169	M00606	M00584	1:20665172-21165172	-0.3143229820676138	0.196908378372739	0.1104239407093969
MR-link 2	uridine	HMDB0000296	mannose	HMDB0000169	M00606	M00584	7:47852911-48352911	-0.1574305894666529	0.194048169108847	0.4171954519646366
MR-link 2	uridine	HMDB0000296	mannose	HMDB0000169	M00606	M00584	22:50721752-51221752	0.1054621349122657	0.1405298820101746	0.4529773648312443
MR-link 2	alanine	HMDB0000161	serine	HMDB0000187	met-d-Ala	M32315	1:206970800-207470800	-0.2706464312520363	0.3958104653032574	0.4941154518408234
MR-link 2	alanine	HMDB0000161	serine	HMDB0000187	met-d-Ala	M32315	2:27480940-28253616	-1.302211201958654	0.5644898564191104	0.021061427604427
MR-link 2	alanine	HMDB0000161	serine	HMDB0000187	met-d-Ala	M32315	2:64970910-65916674	0.2798282145323875	0.3523889158472037	0.427143533792152
MR-link 2	alanine	HMDB0000161	serine	HMDB0000187	met-d-Ala	M32315	3:122879946-123379946	0.3918352299776422	0.6830202170585182	0.566184174585608
MR-link 2	alanine	HMDB0000161	serine	HMDB0000187	met-d-Ala	M32315	3:159754026-160551365	1.056938873569921	0.4808936892020491	0.0279588069743784
MR-link 2	alanine	HMDB0000161	serine	HMDB0000187	met-d-Ala	M32315	4:88958565-89458565	-0.0256443452992262	0.4516927215345516	0.954725326522678
MR-link 2	alanine	HMDB0000161	serine	HMDB0000187	met-d-Ala	M32315	5:35692098-36469710	-0.6688983500728258	0.6702565309028138	0.3182921408809922
MR-link 2	alanine	HMDB0000161	serine	HMDB0000187	met-d-Ala	M32315	6:20453952-20953952	0.5764528245467896	0.5310547473372128	0.2777061850459356
MR-link 2	alanine	HMDB0000161	serine	HMDB0000187	met-d-Ala	M32315	8:17128898-17669461	0.5406695332583595	0.6652927742154642	0.4164020668315932
MR-link 2	alanine	HMDB0000161	serine	HMDB0000187	met-d-Ala	M32315	8:49725746-50225746	2.0047501654020565	1.2660499594183925	0.1133147324699472
MR-link 2	alanine	HMDB0000161	serine	HMDB0000187	met-d-Ala	M32315	8:117935733-118435733	-0.0902092079801451	0.693335905501799	0.8964802277343117
MR-link 2	alanine	HMDB0000161	serine	HMDB0000187	met-d-Ala	M32315	8:145497920-145997920	-0.0907153927377161	0.5220176564537198	0.8620396209552272
MR-link 2	alanine	HMDB0000161	serine	HMDB0000187	met-d-Ala	M32315	9:4033137-4533137	0.4590925685541283	0.6211201681750446	0.4598241332052465
MR-link 2	alanine	HMDB0000161	serine	HMDB0000187	met-d-Ala	M32315	11:8005408-8505408	-0.035148165281066	0.8623530890893929	0.967488473139126
MR-link 2	alanine	HMDB0000161	serine	HMDB0000187	met-d-Ala	M32315	12:46544011-47796599	0.690935942488988	0.3279077324477004	0.035108500197628
MR-link 2	alanine	HMDB0000161	serine	HMDB0000187	met-d-Ala	M32315	12:56610577-57110577	0.540706984005775	0.2573359273884087	0.0356258912428072
MR-link 2	alanine	HMDB0000161	serine	HMDB0000187	met-d-Ala	M32315	12:59740767-60240767	0.2833006290853193	0.4368912442358176	0.5166961574397477
MR-link 2	alanine	HMDB0000161	serine	HMDB0000187	met-d-Ala	M32315	12:122367989-122867989	0.4932501421897167	0.5835448582393232	0.3979628046234759
MR-link 2	alanine	HMDB0000161	serine	HMDB0000187	met-d-Ala	M32315	16:69383883-70933639	-0.1521207451814481	0.3236239332148555	0.6383163916291335
MR-link 2	alanine	HMDB0000161	serine	HMDB0000187	met-d-Ala	M32315	17:79391534-79891534	0.1855463019181064	0.7466296580186583	0.8037384188569102
MR-link 2	alanine	HMDB0000161	serine	HMDB0000187	met-d-Ala	M32315	21:32796216-33296216	0.3669025750265074	1.186440459554006	0.757134014440082
MR-link 2	alanine	HMDB0000161	serine	HMDB0000187	met-d-Ala	M32315	22:18934095-19434095	-0.8567069154351991	0.8386918620647783	0.3070271069633109
MR-link 2	arachidonate (20:4n6)	HMDB0001043	tyrosine	HMDB0000158	M01110	met-d-Tyr	11:61330635-61830635	-0.0428569573189412	0.0270746586130646	0.1134402156499001
MR-link 2	bilirubin (z,z)	HMDB0000054	myo-inositol	HMDB0000211	M27716	GCST90200401	2:234140469-234918570	0.0029408089965003	0.034510472658112	0.9320904871304558
MR-link 2	alpha-ketoglutarate	HMDB0000208	4-methyl-2-oxopentanoate	HMDB0000695	GCST90200455	GCST90199655	20:44931392-45517926	0.0323401257581865	0.0883203463163497	0.7142393708293918
MR-link 2	isoleucine	HMDB0000172	cholesterol	HMDB0000067	met-d-Ile	M00063	2:27480940-28253174	1.204664184631044	0.4896884915625428	0.0138912909347634
MR-link 2	isoleucine	HMDB0000172	cholesterol	HMDB0000067	met-d-Ile	M00063	2:165251927-165751927	0.2996136522192273	0.6184214094691473	0.6280442822326959
MR-link 2	isoleucine	HMDB0000172	cholesterol	HMDB0000067	met-d-Ile	M00063	4:88890833-89475171	-0.2557428983828785	0.1940232815202969	0.1874687754361117
MR-link 2	isoleucine	HMDB0000172	cholesterol	HMDB0000067	met-d-Ile	M00063	8:76193463-76693463	-1.9405698630791848	1.0885238681624687	0.0746264191674949
MR-link 2	isoleucine	HMDB0000172	cholesterol	HMDB0000067	met-d-Ile	M00063	12:56611458-57111458	-0.8252422471631222	0.5692528128583974	0.1471439383299871
MR-link 2	isoleucine	HMDB0000172	cholesterol	HMDB0000067	met-d-Ile	M00063	16:69865519-70914672	0.71460124173792	0.3713550939422786	0.0543161018859229
MR-link 2	isoleucine	HMDB0000172	cholesterol	HMDB0000067	met-d-Ile	M00063	19:49069664-49569664	-0.9426500722698128	0.7487653204931013	0.208052265169481
MR-link 2	n-acetylglucosaminylasparagine	HMDB0000489	valine	HMDB0000883	GCST90200316	bioa_022	4:178111987-178611987	-0.0134595165970513	0.0376609050798382	0.7208021330957326
MR-link 2	n-acetylglucosaminylasparagine	HMDB0000489	valine	HMDB0000883	GCST90200316	bioa_022	6:167457759-167966043	-0.0104123950307367	0.0112114921310384	0.3530315287101692
MR-link 2	tryptophan	HMDB0000929	glutamate	HMDB0000148	GCST90200441	GCST90200412	4:156527528-157027528	0.558995482459143	0.3241461552126531	0.0846145931493493
MR-link 2	tryptophan	HMDB0000929	glutamate	HMDB0000148	GCST90200441	GCST90200412	6:111301079-112053797	0.2844947727327546	0.1334903045792575	0.0330725236764175
MR-link 2	urate	HMDB0000289	glutamate	HMDB0000148	GCST90200307	bioa_007	4:9672167-10439135	0.0382719151324648	0.0301786368902081	0.2047340159239481
MR-link 2	urate	HMDB0000289	glutamate	HMDB0000148	GCST90200307	bioa_007	4:88802323-89302323	-0.0640245504758624	0.0876940551930062	0.4653351893664597
MR-link 2	kynurenine	HMDB0000684	alanine	HMDB0000161	M15140	M32339	8:39556267-40056267	0.248318270863537	0.1502153545966412	0.0983142139948382
MR-link 2	kynurenine	HMDB0000684	alanine	HMDB0000161	M15140	M32339	12:111634608-112134608	0.3015749197710246	0.1164480419039773	0.0096037022630954
MR-link 2	kynurenine	HMDB0000684	alanine	HMDB0000161	M15140	M32339	12:112341686-113156415	0.4408547230337253	0.1476732922237212	0.0028326493274735
MR-link 2	kynurenine	HMDB0000684	alanine	HMDB0000161	M15140	M32339	16:87628822-88128822	0.0617315890741587	0.0875964685613349	0.4809801981258579
MR-link 2	1-methylxanthine	HMDB0010738	taurochenodeoxycholate	HMDB0000951	GCST90199763	GCST90200337	8:18005709-18505709	0.0707243197184151	0.0572175421295318	0.2164362320088753
MR-link 2	1-methylxanthine	HMDB0010738	taurochenodeoxycholate	HMDB0000951	GCST90199763	GCST90200337	15:74275585-74775585	0.3506748496471445	0.1277901935209034	0.0060668691655187
MR-link 2	1-methylxanthine	HMDB0010738	taurochenodeoxycholate	HMDB0000951	GCST90199763	GCST90200337	15:74777880-75599999	0.5135205188255489	0.1419637180359834	0.0002977313830741
MR-link 2	acetylphosphate	HMDB0001494	citrate	HMDB0000094	M15488	met-d-Citrate	1:109564880-110064880	-0.0497860957003387	0.0739631380487896	0.5008707083520698
MR-link 2	acetylphosphate	HMDB0001494	citrate	HMDB0000094	M15488	met-d-Citrate	6:96128415-96628415	0.0746224896581492	0.0570774682369367	0.1910804199431333
MR-link 2	1-(1-enyl-stearoyl)-2-arachidonoyl-gpe (p-18:0/20:4)*	HMDB0005779	glycerol	HMDB0000131	GCST90200058	M15122	11:61307803-62000560	-0.068757666467697	0.0606154174936475	0.2566576719150993
MR-link 2	eicosapentaenoate (epa; 20:5n3)	HMDB0001999	uridine	HMDB0000296	GCST90200349	M00606	11:61319830-61819830	-0.0616813137534353	0.0819352927286276	0.4515669865020102
MR-link 2	tryptophan	HMDB0000929	asparagine	HMDB0000168	M00054	M34283	3:20813578-21313578	0.278465830830624	0.1583932493470891	0.078736232231058
MR-link 2	tryptophan	HMDB0000929	asparagine	HMDB0000168	M00054	M34283	3:189559163-190059163	0.7850083915911282	0.4574779310587803	0.0861715399669766
MR-link 2	tryptophan	HMDB0000929	asparagine	HMDB0000168	M00054	M34283	4:156579823-157079823	-0.0093123821740945	0.1611843545827326	0.953928069024348
MR-link 2	tryptophan	HMDB0000929	asparagine	HMDB0000168	M00054	M34283	5:142947848-143447848	0.3036728379754429	0.2077237104687239	0.1437665756820913
MR-link 2	tryptophan	HMDB0000929	asparagine	HMDB0000168	M00054	M34283	5:153760041-154260041	0.6540088973555858	0.4002291223824698	0.1022407459703645
MR-link 2	tryptophan	HMDB0000929	asparagine	HMDB0000168	M00054	M34283	6:111281159-111781159	0.4679314007377676	0.2509094663438529	0.0621896469079486
MR-link 2	tryptophan	HMDB0000929	asparagine	HMDB0000168	M00054	M34283	6:125293311-125793311	0.4059199754426256	0.4397257829995264	0.3559443049929005
MR-link 2	tryptophan	HMDB0000929	asparagine	HMDB0000168	M00054	M34283	7:14057409-14557409	0.2490690414917286	0.1793352083055118	0.1648794910655194
MR-link 2	tryptophan	HMDB0000929	asparagine	HMDB0000168	M00054	M34283	11:116404435-116904435	0.2279377490171453	0.1658029005799213	0.1692085686542464
MR-link 2	tryptophan	HMDB0000929	asparagine	HMDB0000168	M00054	M34283	16:53794515-54294515	0.393538495650202	0.8147178828541829	0.6290698017117975
MR-link 2	flavin adenine dinucleotide (fad)	HMDB0001248	taurochenodeoxycholate	HMDB0000951	GCST90200376	M18494	2:69949756-70738470	0.0061553787745336	0.0575713161109832	0.9148544630687452
MR-link 2	beta-alanine	HMDB0000056	3-methyl-2-oxovalerate	HMDB0000491	GCST90200361	M15676	3:30500404-31000404	-0.0004330877446817	0.0838571431994835	0.9958792718709848
MR-link 2	inositol 1-phosphate (i1p)	HMDB0000213	cholesterol	HMDB0000067	M01481	M00063	1:5349333-5849333	0.0		1.0
MR-link 2	inositol 1-phosphate (i1p)	HMDB0000213	cholesterol	HMDB0000067	M01481	M00063	4:31607204-32397858	0.0066659967756283	0.1154873695128732	0.9539712086614598
MR-link 2	inositol 1-phosphate (i1p)	HMDB0000213	cholesterol	HMDB0000067	M01481	M00063	4:66148855-66648855	0.3605998095686843	0.240610151880981	0.1339543083414687
MR-link 2	inositol 1-phosphate (i1p)	HMDB0000213	cholesterol	HMDB0000067	M01481	M00063	6:20616244-21116244	-0.0326618840378542	0.1390957240960062	0.8143516464292939
MR-link 2	inositol 1-phosphate (i1p)	HMDB0000213	cholesterol	HMDB0000067	M01481	M00063	10:114775621-115275621	0.1454346507195046	0.1613571011530498	0.3674173190835887
MR-link 2	inositol 1-phosphate (i1p)	HMDB0000213	cholesterol	HMDB0000067	M01481	M00063	12:47079779-47579779	-0.2258669500478829	0.2580245355807068	0.3813725915896675
MR-link 2	inositol 1-phosphate (i1p)	HMDB0000213	cholesterol	HMDB0000067	M01481	M00063	12:62771708-63271708	-0.2505301070031113	0.3328170588949636	0.4515964269817961
MR-link 2	inositol 1-phosphate (i1p)	HMDB0000213	cholesterol	HMDB0000067	M01481	M00063	14:96380570-96880570	0.0		1.0
MR-link 2	inositol 1-phosphate (i1p)	HMDB0000213	cholesterol	HMDB0000067	M01481	M00063	15:77060646-77560646	-0.1528197961559309	0.1093627064344094	0.1623033496518148
MR-link 2	urate	HMDB0000289	asparagine	HMDB0000168	GCST90200307	M34283	4:9672167-10439135	-0.0649096007119965	0.0609545893554662	0.2869281755172471
MR-link 2	urate	HMDB0000289	asparagine	HMDB0000168	GCST90200307	M34283	4:88802323-89302323	0.0557695448924771	0.1881257169818459	0.7668877605695581
MR-link 2	n1-methyl-2-pyridone-5-carboxamide	HMDB0004193	glycohyocholate	HMDB0000138	GCST90199778	GCST90199935	2:135485648-135985648	-0.3735214478063856	0.2523384766062627	0.1388092712649002
MR-link 2	n1-methyl-2-pyridone-5-carboxamide	HMDB0004193	glycohyocholate	HMDB0000138	GCST90199778	GCST90199935	7:10019022-10519022	-0.3150478128543775	0.3325491929358838	0.343449224898788
MR-link 2	hypoxanthine	HMDB0000157	alanine	HMDB0000161	M03127	M32339	6:16038192-16538192	-0.2362854855433233	0.2582753356222278	0.3602657168697961
MR-link 2	glucose	HMDB0000122	1-(1-enyl-stearoyl)-2-arachidonoyl-gpe (p-18:0/20:4)*	HMDB0005779	met-d-Glucose	GCST90200058	2:165251927-165751927	-0.1175147105455712	0.6695923125936541	0.8606852926808831
MR-link 2	glucose	HMDB0000122	1-(1-enyl-stearoyl)-2-arachidonoyl-gpe (p-18:0/20:4)*	HMDB0005779	met-d-Glucose	GCST90200058	2:169498833-170056652	0.0054155158408921	0.1567441108657963	0.9724385372437944
MR-link 2	glucose	HMDB0000122	1-(1-enyl-stearoyl)-2-arachidonoyl-gpe (p-18:0/20:4)*	HMDB0005779	met-d-Glucose	GCST90200058	3:122819058-123319058	0.030072466527458	0.4718015367606646	0.9491775299080716
MR-link 2	glucose	HMDB0000122	1-(1-enyl-stearoyl)-2-arachidonoyl-gpe (p-18:0/20:4)*	HMDB0005779	met-d-Glucose	GCST90200058	3:151951767-152451767	0.4405494605069485	0.7665970700651398	0.565506451073841
MR-link 2	glucose	HMDB0000122	1-(1-enyl-stearoyl)-2-arachidonoyl-gpe (p-18:0/20:4)*	HMDB0005779	met-d-Glucose	GCST90200058	3:170377909-170877909	-0.4614658890850871	0.3634654046116355	0.2042171370204623
MR-link 2	glucose	HMDB0000122	1-(1-enyl-stearoyl)-2-arachidonoyl-gpe (p-18:0/20:4)*	HMDB0005779	met-d-Glucose	GCST90200058	4:185468314-185968314	1.340533415828436	0.9272851861758624	0.1482743096492965
MR-link 2	glucose	HMDB0000122	1-(1-enyl-stearoyl)-2-arachidonoyl-gpe (p-18:0/20:4)*	HMDB0005779	met-d-Glucose	GCST90200058	5:95479406-95979406	1.2290694693078572	1.0709940183080402	0.2511349893071287
MR-link 2	glucose	HMDB0000122	1-(1-enyl-stearoyl)-2-arachidonoyl-gpe (p-18:0/20:4)*	HMDB0005779	met-d-Glucose	GCST90200058	6:7000270-7500270	-0.6595017146598787	0.5075977185593232	0.193854512015712
MR-link 2	glucose	HMDB0000122	1-(1-enyl-stearoyl)-2-arachidonoyl-gpe (p-18:0/20:4)*	HMDB0005779	met-d-Glucose	GCST90200058	7:14801789-15301789	-0.1554681521025553	0.4088623543972938	0.7037630387399636
MR-link 2	glucose	HMDB0000122	1-(1-enyl-stearoyl)-2-arachidonoyl-gpe (p-18:0/20:4)*	HMDB0005779	met-d-Glucose	GCST90200058	7:43935955-44473721	0.1441717238840477	0.2532674780664196	0.5691886044384533
MR-link 2	glucose	HMDB0000122	1-(1-enyl-stearoyl)-2-arachidonoyl-gpe (p-18:0/20:4)*	HMDB0005779	met-d-Glucose	GCST90200058	8:117934783-118434783	-0.2693070965982057	0.8914995567254436	0.7625885896671194
MR-link 2	glucose	HMDB0000122	1-(1-enyl-stearoyl)-2-arachidonoyl-gpe (p-18:0/20:4)*	HMDB0005779	met-d-Glucose	GCST90200058	9:21884068-22384068	0.2197255504850267	0.6389684214566456	0.7309399587872817
MR-link 2	glucose	HMDB0000122	1-(1-enyl-stearoyl)-2-arachidonoyl-gpe (p-18:0/20:4)*	HMDB0005779	met-d-Glucose	GCST90200058	10:2888477-3388477	-0.133106258166387	0.4472293014821649	0.7659900105979875
MR-link 2	glucose	HMDB0000122	1-(1-enyl-stearoyl)-2-arachidonoyl-gpe (p-18:0/20:4)*	HMDB0005779	met-d-Glucose	GCST90200058	10:112762852-113262852	1.1157806370799288	1.0838821064085735	0.3032777096957471
MR-link 2	glucose	HMDB0000122	1-(1-enyl-stearoyl)-2-arachidonoyl-gpe (p-18:0/20:4)*	HMDB0005779	met-d-Glucose	GCST90200058	10:114504071-115004071	-0.4802931779457263	0.531989454079261	0.3666189810732804
MR-link 2	glucose	HMDB0000122	1-(1-enyl-stearoyl)-2-arachidonoyl-gpe (p-18:0/20:4)*	HMDB0005779	met-d-Glucose	GCST90200058	12:4134844-4634844	1.164280464169124	0.6949975068040356	0.0938891726147789
MR-link 2	glucose	HMDB0000122	1-(1-enyl-stearoyl)-2-arachidonoyl-gpe (p-18:0/20:4)*	HMDB0005779	met-d-Glucose	GCST90200058	12:111682800-112523499	-0.6008751738293228	0.7365854497506116	0.4146387917040371
MR-link 2	glucose	HMDB0000122	1-(1-enyl-stearoyl)-2-arachidonoyl-gpe (p-18:0/20:4)*	HMDB0005779	met-d-Glucose	GCST90200058	12:121166650-121666650	-0.1275593139903931	0.7146191117001385	0.8583305381653696
MR-link 2	glucose	HMDB0000122	1-(1-enyl-stearoyl)-2-arachidonoyl-gpe (p-18:0/20:4)*	HMDB0005779	met-d-Glucose	GCST90200058	13:28213465-28721145	1.3390828711957423	1.6970893933447602	0.430084682803514
MR-link 2	glucose	HMDB0000122	1-(1-enyl-stearoyl)-2-arachidonoyl-gpe (p-18:0/20:4)*	HMDB0005779	met-d-Glucose	GCST90200058	17:43272775-44380160	0.2781211638279515	0.5939735841534871	0.6396142068679266
MR-link 2	glucose	HMDB0000122	1-(1-enyl-stearoyl)-2-arachidonoyl-gpe (p-18:0/20:4)*	HMDB0005779	met-d-Glucose	GCST90200058	17:44543627-45043627	-0.4036040019003857	0.8428816202698717	0.632053667685635
MR-link 2	glucose	HMDB0000122	1-(1-enyl-stearoyl)-2-arachidonoyl-gpe (p-18:0/20:4)*	HMDB0005779	met-d-Glucose	GCST90200058	20:22311971-22811971	-0.6260753122377245	0.8519379068454006	0.4624103039736559
MR-link 2	citrate	HMDB0000094	dihydroorotate	HMDB03349	GCST90200304	GCST90200444	5:14503745-15117020	0.2024838854107382	0.1552317782351393	0.1920982145628535
MR-link 2	citrate	HMDB0000094	dihydroorotate	HMDB03349	GCST90200304	GCST90200444	17:6357018-6961881	0.0623613866398443	0.0784312279792978	0.426550015329304
MR-link 2	citrate	HMDB0000094	dihydroorotate	HMDB03349	GCST90200304	GCST90200444	22:19003274-19503274	-0.2677728444410924	0.1220416266401313	0.0282274489372458
MR-link 2	myo-inositol	HMDB0000211	n-formylanthranilic acid	HMDB0004089	GCST90200401	GCST90199960	16:24676314-25176314	0.0750560135232496	0.1613313334010458	0.6417674793847877
MR-link 2	myo-inositol	HMDB0000211	n-formylanthranilic acid	HMDB0004089	GCST90200401	GCST90199960	19:18383755-18883755	0.0945830152977274	0.2140900279382769	0.6586405608069505
MR-link 2	creatinine	HMDB0000562	taurine	HMDB0000251	met-d-Creatinine	GCST90200420	1:62775942-63275942	-0.6589470088420807	0.5474310425014538	0.2287025413586182
MR-link 2	creatinine	HMDB0000562	taurine	HMDB0000251	met-d-Creatinine	GCST90200420	1:78344069-78844069	0.048095283636146	0.8275489400753988	0.953654834656176
MR-link 2	creatinine	HMDB0000562	taurine	HMDB0000251	met-d-Creatinine	GCST90200420	1:113008681-113508681	-0.0959063661913958	0.4962991592685136	0.846768620416598
MR-link 2	creatinine	HMDB0000562	taurine	HMDB0000251	met-d-Creatinine	GCST90200420	1:150079982-151190625	0.3808269312654997	0.5129007249812502	0.4577866446665528
MR-link 2	creatinine	HMDB0000562	taurine	HMDB0000251	met-d-Creatinine	GCST90200420	1:243202864-243702864	-0.3542532176561792	0.9522929564294792	0.7098926633772404
MR-link 2	creatinine	HMDB0000562	taurine	HMDB0000251	met-d-Creatinine	GCST90200420	2:15538692-16038692	0.4730969677184951	0.8316856612175877	0.5694639951492171
MR-link 2	creatinine	HMDB0000562	taurine	HMDB0000251	met-d-Creatinine	GCST90200420	2:18426203-18926203	0.7332123739615276	0.7852127981192321	0.3504197751621104
MR-link 2	creatinine	HMDB0000562	taurine	HMDB0000251	met-d-Creatinine	GCST90200420	2:73303397-74097901	-0.2594141829038917	0.5675592300954392	0.6476208773766372
MR-link 2	creatinine	HMDB0000562	taurine	HMDB0000251	met-d-Creatinine	GCST90200420	2:121056440-121556440	0.8051744498148303	0.854691179144623	0.3461594796710961
MR-link 2	creatinine	HMDB0000562	taurine	HMDB0000251	met-d-Creatinine	GCST90200420	2:148593372-149093372	0.6288717880819255	0.7093699188500794	0.3753364951551791
MR-link 2	creatinine	HMDB0000562	taurine	HMDB0000251	met-d-Creatinine	GCST90200420	2:176734544-177234544	-0.4320374796715944	0.6209290011870237	0.4865590514966763
MR-link 2	creatinine	HMDB0000562	taurine	HMDB0000251	met-d-Creatinine	GCST90200420	2:211293055-211793055	-0.4598209487942108	0.4093335099847215	0.2612928689077277
MR-link 2	creatinine	HMDB0000562	taurine	HMDB0000251	met-d-Creatinine	GCST90200420	2:217394852-217894852	-0.6109746288394784	0.5434657490190223	0.2609200467545477
MR-link 2	creatinine	HMDB0000562	taurine	HMDB0000251	met-d-Creatinine	GCST90200420	2:220108198-220608198	0.3234232656448217	0.6202423644529771	0.602055703305409
MR-link 2	creatinine	HMDB0000562	taurine	HMDB0000251	met-d-Creatinine	GCST90200420	3:38187471-38687471	-0.3055141336216949	0.8712967067657699	0.725856156317934
MR-link 2	creatinine	HMDB0000562	taurine	HMDB0000251	met-d-Creatinine	GCST90200420	3:141462708-141962708	-0.8414612737733661	0.6302458648499965	0.1818332247463768
MR-link 2	creatinine	HMDB0000562	taurine	HMDB0000251	met-d-Creatinine	GCST90200420	3:185024780-185524780	0.6138987994436809	0.8103011546137157	0.4486796574238848
MR-link 2	creatinine	HMDB0000562	taurine	HMDB0000251	met-d-Creatinine	GCST90200420	4:76880934-77664144	-0.3277113042916552	0.2732341484066311	0.2303806028365567
MR-link 2	creatinine	HMDB0000562	taurine	HMDB0000251	met-d-Creatinine	GCST90200420	4:103323863-104102802	-0.1181285981008921	0.8763816829091341	0.8927769101284011
MR-link 2	creatinine	HMDB0000562	taurine	HMDB0000251	met-d-Creatinine	GCST90200420	5:39144851-39644851	0.7014210291379924	0.5196813287264115	0.1771078236918126
MR-link 2	creatinine	HMDB0000562	taurine	HMDB0000251	met-d-Creatinine	GCST90200420	5:53045546-53835870	-0.7090527096810533	0.4295760475465476	0.098822901836927
MR-link 2	creatinine	HMDB0000562	taurine	HMDB0000251	met-d-Creatinine	GCST90200420	5:176565124-177065124	0.2189589465602593	0.5117206257468608	0.6687329039376299
MR-link 2	creatinine	HMDB0000562	taurine	HMDB0000251	met-d-Creatinine	GCST90200420	6:43556335-44056335	0.2894307829874205	0.4807111135832319	0.547115021813689
MR-link 2	creatinine	HMDB0000562	taurine	HMDB0000251	met-d-Creatinine	GCST90200420	6:108750742-109250742	-0.1015186397921118	0.5530267201916113	0.8543514738576672
MR-link 2	creatinine	HMDB0000562	taurine	HMDB0000251	met-d-Creatinine	GCST90200420	6:133547208-134047208	-0.6744462977056352	0.5807999954066313	0.2455456343739367
MR-link 2	creatinine	HMDB0000562	taurine	HMDB0000251	met-d-Creatinine	GCST90200420	6:160418389-160927934	0.0038337693654217	0.2850166873734687	0.989267950674828
MR-link 2	creatinine	HMDB0000562	taurine	HMDB0000251	met-d-Creatinine	GCST90200420	7:1036567-1536567	0.6781106456455888	0.6923469378454552	0.3273637904401698
MR-link 2	creatinine	HMDB0000562	taurine	HMDB0000251	met-d-Creatinine	GCST90200420	7:25488956-25988956	-0.040666242257723	0.5807851373131958	0.9441781974418542
MR-link 2	creatinine	HMDB0000562	taurine	HMDB0000251	met-d-Creatinine	GCST90200420	7:76984640-77791673	0.0759405504167237	0.6974892059049757	0.9133000288847268
MR-link 2	creatinine	HMDB0000562	taurine	HMDB0000251	met-d-Creatinine	GCST90200420	7:128492221-128992221	-0.1866758468813361	0.8623419257227046	0.828617168171107
MR-link 2	creatinine	HMDB0000562	taurine	HMDB0000251	met-d-Creatinine	GCST90200420	7:151165041-151665041	0.3077742401129646	0.3051451113195327	0.3131588332591331
MR-link 2	creatinine	HMDB0000562	taurine	HMDB0000251	met-d-Creatinine	GCST90200420	8:8031142-9250941	-0.8849564410743276	0.5926227686304487	0.1353618276656731
MR-link 2	creatinine	HMDB0000562	taurine	HMDB0000251	met-d-Creatinine	GCST90200420	8:9759952-10530228	-0.4413414775302784	0.7355406055605375	0.5484907289988503
MR-link 2	creatinine	HMDB0000562	taurine	HMDB0000251	met-d-Creatinine	GCST90200420	8:10561829-11945872	0.869334192609414	1.1473692160800166	0.448644931228771
MR-link 2	creatinine	HMDB0000562	taurine	HMDB0000251	met-d-Creatinine	GCST90200420	8:19609539-20109539	-0.4850430097313538	0.510495706657507	0.3420405047692419
MR-link 2	creatinine	HMDB0000562	taurine	HMDB0000251	met-d-Creatinine	GCST90200420	8:23527006-24027006	0.1830098043687153	0.8259780955507242	0.8246506766161567
MR-link 2	creatinine	HMDB0000562	taurine	HMDB0000251	met-d-Creatinine	GCST90200420	8:30157389-30657389	-0.199736242342016	0.8963563452234528	0.8236668128869111
MR-link 2	creatinine	HMDB0000562	taurine	HMDB0000251	met-d-Creatinine	GCST90200420	8:144768354-145268354	-1.4800035538824208	0.8750268911989347	0.090764125121615
MR-link 2	creatinine	HMDB0000562	taurine	HMDB0000251	met-d-Creatinine	GCST90200420	9:71184707-71684707	-1.883226263112268	0.7177525644881146	0.008695942288056
MR-link 2	creatinine	HMDB0000562	taurine	HMDB0000251	met-d-Creatinine	GCST90200420	10:52398454-52898454	1.6347925417396572	0.7856253078994189	0.037444826995577
MR-link 2	creatinine	HMDB0000562	taurine	HMDB0000251	met-d-Creatinine	GCST90200420	11:1928330-2428330	-0.3241644212747641	0.7755696878440267	0.6759694673817359
MR-link 2	creatinine	HMDB0000562	taurine	HMDB0000251	met-d-Creatinine	GCST90200420	11:2548804-3048804	0.0254841199720807	0.6232362233600155	0.9673836013950304
MR-link 2	creatinine	HMDB0000562	taurine	HMDB0000251	met-d-Creatinine	GCST90200420	11:30504837-31294673	0.3309901738252311	0.3451019110884418	0.3375040923884508
MR-link 2	creatinine	HMDB0000562	taurine	HMDB0000251	met-d-Creatinine	GCST90200420	11:116373213-117240760	0.1804616363381929	0.5018556416274502	0.7191547075047697
MR-link 2	creatinine	HMDB0000562	taurine	HMDB0000251	met-d-Creatinine	GCST90200420	12:15092463-15592463	-0.5266037682689947	0.918074063886988	0.5662411030564005
MR-link 2	creatinine	HMDB0000562	taurine	HMDB0000251	met-d-Creatinine	GCST90200420	15:41118334-41871842	-0.122647784787484	0.532962329502309	0.8179948886980927
MR-link 2	creatinine	HMDB0000562	taurine	HMDB0000251	met-d-Creatinine	GCST90200420	15:45400360-46179051	-0.1563164046025865	0.3740998285692624	0.6760591538813541
MR-link 2	creatinine	HMDB0000562	taurine	HMDB0000251	met-d-Creatinine	GCST90200420	15:53700578-54200578	0.6523312447095874	0.7754588184156262	0.4002248588983269
MR-link 2	creatinine	HMDB0000562	taurine	HMDB0000251	met-d-Creatinine	GCST90200420	15:76097375-76597375	-0.0617713458713814	0.6311774861202347	0.9220380316140768
MR-link 2	creatinine	HMDB0000562	taurine	HMDB0000251	met-d-Creatinine	GCST90200420	16:20142332-21335139	0.2932092989690844	0.284399333109806	0.3025513950423986
MR-link 2	creatinine	HMDB0000562	taurine	HMDB0000251	met-d-Creatinine	GCST90200420	16:89453424-89953424	-1.167225934981284	0.5166262796448893	0.0238632642583598
MR-link 2	creatinine	HMDB0000562	taurine	HMDB0000251	met-d-Creatinine	GCST90200420	17:19176536-19724875	0.1350469959280238	0.7111859142334422	0.8493954359841693
MR-link 2	creatinine	HMDB0000562	taurine	HMDB0000251	met-d-Creatinine	GCST90200420	17:37200083-37954217	-2.140569178105008	0.5555815687441416	0.0001167537247156
MR-link 2	creatinine	HMDB0000562	taurine	HMDB0000251	met-d-Creatinine	GCST90200420	17:58690466-59700441	-0.0403136538969948	0.4499427792122756	0.9286072376168418
MR-link 2	creatinine	HMDB0000562	taurine	HMDB0000251	met-d-Creatinine	GCST90200420	18:76910235-77410235	-0.087079820538741	0.6372435976431664	0.8913068538421891
MR-link 2	creatinine	HMDB0000562	taurine	HMDB0000251	met-d-Creatinine	GCST90200420	19:32940263-33709298	0.5136349550063026	0.4885769404737808	0.2931264491559379
MR-link 2	creatinine	HMDB0000562	taurine	HMDB0000251	met-d-Creatinine	GCST90200420	19:45162079-45662079	0.242848909318814	1.187730871251464	0.8379904581114836
MR-link 2	creatinine	HMDB0000562	taurine	HMDB0000251	met-d-Creatinine	GCST90200420	20:32653904-33537782	0.6034658168322662	0.4857495293617601	0.2141113353747623
MR-link 2	creatinine	HMDB0000562	taurine	HMDB0000251	met-d-Creatinine	GCST90200420	22:38345240-38845240	-0.2226466025514869	0.6207753994805228	0.7198503017761362
MR-link 2	methionine	HMDB0000696	histidine	HMDB0000177	bioa_013	bioa_009	5:89993899-90493899	0.022663983134357	0.0937889937666141	0.809052426648818
MR-link 2	methionine	HMDB0000696	histidine	HMDB0000177	bioa_013	bioa_009	10:81796208-82296208	0.0968557670688874	0.1364891399430385	0.477938252340316
MR-link 2	methionine	HMDB0000696	histidine	HMDB0000177	bioa_013	bioa_009	12:46900176-47464292	0.1030364747335866	0.1100268532023903	0.3490329939621103
MR-link 2	methionine	HMDB0000696	histidine	HMDB0000177	bioa_013	bioa_009	12:56615040-57115040	0.8198101186342306	0.2008179812163502	4.458179093515305e-05
MR-link 2	alanine	HMDB0000161	kynurenine	HMDB0000684	bioa_001	bioa_027	1:206985954-207485954	0.0994339856437941	0.2415528073468242	0.6805997031576231
MR-link 2	alanine	HMDB0000161	kynurenine	HMDB0000684	bioa_001	bioa_027	2:27143030-28594285	-0.097905889181352	0.1274746819222781	0.4424623283961683
MR-link 2	alanine	HMDB0000161	kynurenine	HMDB0000684	bioa_001	bioa_027	2:64958074-65458074	0.2546442569900787	0.1606065557769438	0.1128491543231613
MR-link 2	alanine	HMDB0000161	kynurenine	HMDB0000684	bioa_001	bioa_027	3:71155270-71655270	-0.0473152926960516	0.2925050814219931	0.8714957399982693
MR-link 2	alanine	HMDB0000161	kynurenine	HMDB0000684	bioa_001	bioa_027	4:88976422-89476422	0.1266537482139614	0.2086388773474351	0.5438192646503569
MR-link 2	alanine	HMDB0000161	kynurenine	HMDB0000684	bioa_001	bioa_027	7:72732874-73232874	-0.4601981456622464	0.2728042043946134	0.0916192453515546
MR-link 2	alanine	HMDB0000161	kynurenine	HMDB0000684	bioa_001	bioa_027	8:145568681-146068681	0.0928864257029396	0.2809923524875721	0.7409725798375847
MR-link 2	alanine	HMDB0000161	kynurenine	HMDB0000684	bioa_001	bioa_027	9:4040541-4540541	-0.1608852250616615	0.3579970046387569	0.653140368838391
MR-link 2	alanine	HMDB0000161	kynurenine	HMDB0000684	bioa_001	bioa_027	11:116336283-116836283	0.0274694413376859	0.2727542686327483	0.919779628183912
MR-link 2	alanine	HMDB0000161	kynurenine	HMDB0000684	bioa_001	bioa_027	12:46636543-47713425	0.1143574584328409	0.0933204894709781	0.2204143348194402
MR-link 2	alanine	HMDB0000161	kynurenine	HMDB0000684	bioa_001	bioa_027	12:56615040-57115040	-0.0540620862921385	0.131798822424981	0.6816692065633623
MR-link 2	alanine	HMDB0000161	kynurenine	HMDB0000684	bioa_001	bioa_027	12:59727701-60227701	0.3204684498107025	0.2432851734479148	0.1877533858122415
MR-link 2	alanine	HMDB0000161	kynurenine	HMDB0000684	bioa_001	bioa_027	14:75116447-75616447	-0.0565108977978777	0.3079424121366404	0.8543968903552293
MR-link 2	alanine	HMDB0000161	kynurenine	HMDB0000684	bioa_001	bioa_027	16:69621701-70931491	-0.0283839016663842	0.1082633373762197	0.7931868029118587
MR-link 2	alanine	HMDB0000161	kynurenine	HMDB0000684	bioa_001	bioa_027	17:40568584-41068584	0.327176627478256	0.326267532050356	0.3159639563660232
MR-link 2	alanine	HMDB0000161	kynurenine	HMDB0000684	bioa_001	bioa_027	22:18906543-19406543	0.3668007781990799	0.2557422880039873	0.1514982543070949
MR-link 2	citrate	HMDB0000094	anthranilate	HMDB0001123	met-d-Citrate	GCST90200324	1:206967359-207467359	0.2178784553660126	0.3581701277924508	0.542981917802283
MR-link 2	citrate	HMDB0000094	anthranilate	HMDB0001123	met-d-Citrate	GCST90200324	2:6909613-7409613	-0.5340895483337151	0.6383098258781932	0.4027473753070679
MR-link 2	citrate	HMDB0000094	anthranilate	HMDB0001123	met-d-Citrate	GCST90200324	2:211290507-211790507	0.5370314916714212	0.625712716979603	0.3907424750551866
MR-link 2	citrate	HMDB0000094	anthranilate	HMDB0001123	met-d-Citrate	GCST90200324	2:241907241-242693157	0.8241664830034632	0.8193480582860209	0.3144729116507817
MR-link 2	citrate	HMDB0000094	anthranilate	HMDB0001123	met-d-Citrate	GCST90200324	4:77164144-77664144	-0.5742358260379183	0.7837796993906186	0.4637722155461388
MR-link 2	citrate	HMDB0000094	anthranilate	HMDB0001123	met-d-Citrate	GCST90200324	5:14438417-15122542	-0.350858197591551	0.1363750379881414	0.0100895514851006
MR-link 2	citrate	HMDB0000094	anthranilate	HMDB0001123	met-d-Citrate	GCST90200324	5:43252947-44074677	0.8611213877537226	0.5293245461828018	0.1037730732210233
MR-link 2	citrate	HMDB0000094	anthranilate	HMDB0001123	met-d-Citrate	GCST90200324	5:176569252-177069252	0.9912134361088912	1.4728661710850282	0.5009583042008767
MR-link 2	citrate	HMDB0000094	anthranilate	HMDB0001123	met-d-Citrate	GCST90200324	6:18111878-18611878	0.6629769861102859	0.4571499857452255	0.1469917317696918
MR-link 2	citrate	HMDB0000094	anthranilate	HMDB0001123	met-d-Citrate	GCST90200324	6:160159894-160659894	1.212562277939109	0.5450787318590063	0.0261105519658973
MR-link 2	citrate	HMDB0000094	anthranilate	HMDB0001123	met-d-Citrate	GCST90200324	7:72772933-73272933	0.1033265148333007	0.5357258753673095	0.8470592231130478
MR-link 2	citrate	HMDB0000094	anthranilate	HMDB0001123	met-d-Citrate	GCST90200324	8:126256694-126756694	0.3307806068909669	0.4698467487301738	0.4814215129725286
MR-link 2	citrate	HMDB0000094	anthranilate	HMDB0001123	met-d-Citrate	GCST90200324	9:95648531-96148531	0.1473857876428948	0.7492083250232877	0.8440450642323146
MR-link 2	citrate	HMDB0000094	anthranilate	HMDB0001123	met-d-Citrate	GCST90200324	10:5959218-6459218	-0.3682118270622282	1.370692193080833	0.7882128612068764
MR-link 2	citrate	HMDB0000094	anthranilate	HMDB0001123	met-d-Citrate	GCST90200324	10:64654071-65607438	1.230839253135845	0.5436507444357745	0.023572534612202
MR-link 2	citrate	HMDB0000094	anthranilate	HMDB0001123	met-d-Citrate	GCST90200324	10:94589724-95089724	-0.3302060722879851	1.005806285502146	0.7426849428254496
MR-link 2	citrate	HMDB0000094	anthranilate	HMDB0001123	met-d-Citrate	GCST90200324	11:61356683-61856683	1.1537279708353796	0.8008705715448651	0.1496998998093069
MR-link 2	citrate	HMDB0000094	anthranilate	HMDB0001123	met-d-Citrate	GCST90200324	12:20812570-21569526	0.0348625561885179	0.5148350980987141	0.9460117391610328
MR-link 2	citrate	HMDB0000094	anthranilate	HMDB0001123	met-d-Citrate	GCST90200324	12:120844110-121665390	0.1880781544839254	0.3973714311768125	0.6359951120978777
MR-link 2	citrate	HMDB0000094	anthranilate	HMDB0001123	met-d-Citrate	GCST90200324	14:94594947-95094947	-2.6017423115133296	1.4180822587482058	0.0665515331775788
MR-link 2	citrate	HMDB0000094	anthranilate	HMDB0001123	met-d-Citrate	GCST90200324	14:102387585-102887585	0.5789925574305694	0.8912597878787906	0.5159287406060652
MR-link 2	citrate	HMDB0000094	anthranilate	HMDB0001123	met-d-Citrate	GCST90200324	15:42429423-42929423	0.1342615845931426	0.6507476533394664	0.8365417625471653
MR-link 2	citrate	HMDB0000094	anthranilate	HMDB0001123	met-d-Citrate	GCST90200324	15:43028726-45186579	0.0749021158742667	0.5091545956441513	0.8830446026880727
MR-link 2	citrate	HMDB0000094	anthranilate	HMDB0001123	met-d-Citrate	GCST90200324	16:58436602-58936602	1.2172742600164423	0.864257080062663	0.1589939675954145
MR-link 2	citrate	HMDB0000094	anthranilate	HMDB0001123	met-d-Citrate	GCST90200324	17:6092241-7020419	0.0723243933562636	0.0840972068035782	0.3897838281841032
MR-link 2	citrate	HMDB0000094	anthranilate	HMDB0001123	met-d-Citrate	GCST90200324	17:57343504-58184169	0.8411648133473794	0.7045962856551431	0.232546345456287
MR-link 2	citrate	HMDB0000094	anthranilate	HMDB0001123	met-d-Citrate	GCST90200324	18:76910235-77410235	-1.80367921863046	1.1809056209210065	0.1266691581560979
MR-link 2	citrate	HMDB0000094	anthranilate	HMDB0001123	met-d-Citrate	GCST90200324	20:62104494-62604494	0.9766254703273108	0.8493843101805264	0.2502246108117702
MR-link 2	citrate	HMDB0000094	anthranilate	HMDB0001123	met-d-Citrate	GCST90200324	22:18883605-19740639	0.0726927780126883	0.2071724854362858	0.7256780275971276
MR-link 2	leucine	HMDB0000687	isoleucine	HMDB0000172	met-d-Leu	GCST90200399	2:27480940-28253616	0.7479219583082286	0.3944950717147517	0.0579736874057093
MR-link 2	leucine	HMDB0000687	isoleucine	HMDB0000172	met-d-Leu	GCST90200399	2:64975088-65475088	-0.5600238679034677	1.5155123905674055	0.7117344008256936
MR-link 2	leucine	HMDB0000687	isoleucine	HMDB0000172	met-d-Leu	GCST90200399	2:165251927-165751927	1.0661216923505068	0.4795926705853902	0.0262176017229415
MR-link 2	leucine	HMDB0000687	isoleucine	HMDB0000172	met-d-Leu	GCST90200399	4:86953335-87453335	0.9356815285932852	1.076320290237344	0.3846646208923618
MR-link 2	leucine	HMDB0000687	isoleucine	HMDB0000172	met-d-Leu	GCST90200399	4:87663610-88163610	0.0730906017555282	1.3576494679462212	0.957065718678672
MR-link 2	leucine	HMDB0000687	isoleucine	HMDB0000172	met-d-Leu	GCST90200399	4:88670985-89475171	0.6440112007692935	0.1343878574409779	1.6497634585637236e-06
MR-link 2	leucine	HMDB0000687	isoleucine	HMDB0000172	met-d-Leu	GCST90200399	8:76204025-76704025	0.5090823543011136	0.6426781064039927	0.4282869240631176
MR-link 2	leucine	HMDB0000687	isoleucine	HMDB0000172	met-d-Leu	GCST90200399	12:56220625-57115338	0.2246107606839899	0.439388122364427	0.6092181056449777
MR-link 2	leucine	HMDB0000687	isoleucine	HMDB0000172	met-d-Leu	GCST90200399	16:69315747-70908300	0.9508309095753098	0.2913860462458851	0.0011018848106397
MR-link 2	leucine	HMDB0000687	isoleucine	HMDB0000172	met-d-Leu	GCST90200399	16:71899923-72399923	0.4478941488092382	0.3299760239658885	0.1746688793462744
MR-link 2	leucine	HMDB0000687	isoleucine	HMDB0000172	met-d-Leu	GCST90200399	17:6935779-7435779	0.7584057780096021	0.4793747306855758	0.1136329257118135
MR-link 2	leucine	HMDB0000687	isoleucine	HMDB0000172	met-d-Leu	GCST90200399	19:49054215-49554215	0.9987239785252296	0.450287230444802	0.0265568158991423
MR-link 2	inositol 1-phosphate (i1p)	HMDB0000213	phosphate	HMDB0001429	M01481	M11438	1:5349333-5849333	0.2476098937984036	0.4462192135211456	0.5789586895914154
MR-link 2	inositol 1-phosphate (i1p)	HMDB0000213	phosphate	HMDB0001429	M01481	M11438	4:31607204-32397858	-0.0503912126740803	0.1042568061123876	0.6288561949954707
MR-link 2	inositol 1-phosphate (i1p)	HMDB0000213	phosphate	HMDB0001429	M01481	M11438	4:66148855-66648855	0.1841972386234832	0.1539472243840911	0.2315030574942305
MR-link 2	inositol 1-phosphate (i1p)	HMDB0000213	phosphate	HMDB0001429	M01481	M11438	6:20616244-21116244	0.1041948655143399	0.1402396076542588	0.4574953354577816
MR-link 2	inositol 1-phosphate (i1p)	HMDB0000213	phosphate	HMDB0001429	M01481	M11438	10:114775621-115275621	0.0251715574840664	0.1572729999901961	0.8728416182402448
MR-link 2	inositol 1-phosphate (i1p)	HMDB0000213	phosphate	HMDB0001429	M01481	M11438	12:47079779-47579779	-0.0189541104265108	0.1270563745318422	0.8814125917803876
MR-link 2	inositol 1-phosphate (i1p)	HMDB0000213	phosphate	HMDB0001429	M01481	M11438	12:62771708-63271708	-0.0686222713932526	0.218004254055671	0.7529325562097503
MR-link 2	inositol 1-phosphate (i1p)	HMDB0000213	phosphate	HMDB0001429	M01481	M11438	14:96380570-96880570	-0.3125379263818602	0.3219467764331483	0.3316602656395897
MR-link 2	inositol 1-phosphate (i1p)	HMDB0000213	phosphate	HMDB0001429	M01481	M11438	15:77060646-77560646	-0.1085967315827819	0.1078594820850868	0.314013938766193
MR-link 2	creatinine	HMDB0000562	dehydroepiandrosterone sulfate (dhea-s)	HMDB0001032	met-d-Creatinine	M32425	1:62775942-63275942	0.6906827743943315	0.6150331776935548	0.2614371382384433
MR-link 2	creatinine	HMDB0000562	dehydroepiandrosterone sulfate (dhea-s)	HMDB0001032	met-d-Creatinine	M32425	1:78344069-78844069	-0.0555187667790722	0.6041610377924412	0.9267822686297458
MR-link 2	creatinine	HMDB0000562	dehydroepiandrosterone sulfate (dhea-s)	HMDB0001032	met-d-Creatinine	M32425	1:150079982-151190625	0.8602364943135394	0.4301811181528327	0.0455318362555123
MR-link 2	creatinine	HMDB0000562	dehydroepiandrosterone sulfate (dhea-s)	HMDB0001032	met-d-Creatinine	M32425	1:212502129-213002129	1.0325581795975758	0.7602144047864469	0.1743856365721404
MR-link 2	creatinine	HMDB0000562	dehydroepiandrosterone sulfate (dhea-s)	HMDB0001032	met-d-Creatinine	M32425	2:15538692-16038692	-0.9644554882650872	1.13806883315745	0.3967448075491074
MR-link 2	creatinine	HMDB0000562	dehydroepiandrosterone sulfate (dhea-s)	HMDB0001032	met-d-Creatinine	M32425	2:18426203-18926203	0.2041578204365755	0.942358560532789	0.8284845585964034
MR-link 2	creatinine	HMDB0000562	dehydroepiandrosterone sulfate (dhea-s)	HMDB0001032	met-d-Creatinine	M32425	2:54331356-54831356	-0.3212614110820374	0.8438487982517919	0.7034186807401628
MR-link 2	creatinine	HMDB0000562	dehydroepiandrosterone sulfate (dhea-s)	HMDB0001032	met-d-Creatinine	M32425	2:73303397-74097901	0.753068458604324	0.6403866814015773	0.2396112745191551
MR-link 2	creatinine	HMDB0000562	dehydroepiandrosterone sulfate (dhea-s)	HMDB0001032	met-d-Creatinine	M32425	2:121056440-121556440	0.8901038436422135	1.019369146240539	0.3825590440095345
MR-link 2	creatinine	HMDB0000562	dehydroepiandrosterone sulfate (dhea-s)	HMDB0001032	met-d-Creatinine	M32425	2:176734544-177234544	0.0656935468617929	0.542948215755301	0.9036956848201848
MR-link 2	creatinine	HMDB0000562	dehydroepiandrosterone sulfate (dhea-s)	HMDB0001032	met-d-Creatinine	M32425	2:211293055-211793055	0.0127450403074009	0.4369602358239639	0.976730996644218
MR-link 2	creatinine	HMDB0000562	dehydroepiandrosterone sulfate (dhea-s)	HMDB0001032	met-d-Creatinine	M32425	2:217394852-217894852	0.1182411403034781	0.7393160415355297	0.872933737964257
MR-link 2	creatinine	HMDB0000562	dehydroepiandrosterone sulfate (dhea-s)	HMDB0001032	met-d-Creatinine	M32425	2:220108198-220608198	-0.6367312278707793	0.7571814592467027	0.4003911290049011
MR-link 2	creatinine	HMDB0000562	dehydroepiandrosterone sulfate (dhea-s)	HMDB0001032	met-d-Creatinine	M32425	3:38187471-38687471	-0.5153412424872195	0.7026242887841221	0.4632827478663487
MR-link 2	creatinine	HMDB0000562	dehydroepiandrosterone sulfate (dhea-s)	HMDB0001032	met-d-Creatinine	M32425	3:121465319-121965319	0.5254791491784778	0.7730637838501975	0.4966717475593226
MR-link 2	creatinine	HMDB0000562	dehydroepiandrosterone sulfate (dhea-s)	HMDB0001032	met-d-Creatinine	M32425	3:141462708-141962708	0.2950824836347522	0.5655657080650115	0.6018461606965058
MR-link 2	creatinine	HMDB0000562	dehydroepiandrosterone sulfate (dhea-s)	HMDB0001032	met-d-Creatinine	M32425	3:185024780-185524780	0.1967043746378844	0.7480120925032863	0.7925740785029266
MR-link 2	creatinine	HMDB0000562	dehydroepiandrosterone sulfate (dhea-s)	HMDB0001032	met-d-Creatinine	M32425	4:76880934-77664144	0.1633937788297115	0.2696499235960598	0.5445494146643607
MR-link 2	creatinine	HMDB0000562	dehydroepiandrosterone sulfate (dhea-s)	HMDB0001032	met-d-Creatinine	M32425	4:103323863-104102802	-0.2276772737463689	0.6142132751917435	0.710875043268788
MR-link 2	creatinine	HMDB0000562	dehydroepiandrosterone sulfate (dhea-s)	HMDB0001032	met-d-Creatinine	M32425	5:39144851-39644851	0.0898661307236663	0.5466403456708115	0.8694184842403411
MR-link 2	creatinine	HMDB0000562	dehydroepiandrosterone sulfate (dhea-s)	HMDB0001032	met-d-Creatinine	M32425	5:53045546-53835870	0.0279990758337388	0.5465027359990473	0.9591397086683368
MR-link 2	creatinine	HMDB0000562	dehydroepiandrosterone sulfate (dhea-s)	HMDB0001032	met-d-Creatinine	M32425	5:176565124-177065124	0.3716014566506405	0.3929408735544464	0.3443051638566329
MR-link 2	creatinine	HMDB0000562	dehydroepiandrosterone sulfate (dhea-s)	HMDB0001032	met-d-Creatinine	M32425	6:43556335-44056335	0.7950470000884556	0.8543451453267891	0.352064507355212
MR-link 2	creatinine	HMDB0000562	dehydroepiandrosterone sulfate (dhea-s)	HMDB0001032	met-d-Creatinine	M32425	6:108750742-109250742	0.6294803019107214	0.6320423557018832	0.3192761941967769
MR-link 2	creatinine	HMDB0000562	dehydroepiandrosterone sulfate (dhea-s)	HMDB0001032	met-d-Creatinine	M32425	6:133547208-134047208	0.6943065873250869	0.8705718526757688	0.425143675139349
MR-link 2	creatinine	HMDB0000562	dehydroepiandrosterone sulfate (dhea-s)	HMDB0001032	met-d-Creatinine	M32425	6:160418389-160927934	0.3517337498752095	0.4189856345871936	0.4011950685184113
MR-link 2	creatinine	HMDB0000562	dehydroepiandrosterone sulfate (dhea-s)	HMDB0001032	met-d-Creatinine	M32425	7:25488956-25988956	0.0770443184531673	0.658757663530709	0.90689653638331
MR-link 2	creatinine	HMDB0000562	dehydroepiandrosterone sulfate (dhea-s)	HMDB0001032	met-d-Creatinine	M32425	7:76984640-77791673	-0.8414206368343633	0.6801616999565109	0.2160539996314582
MR-link 2	creatinine	HMDB0000562	dehydroepiandrosterone sulfate (dhea-s)	HMDB0001032	met-d-Creatinine	M32425	7:128492221-128992221	1.1557511999157362	0.7007733390307717	0.0990962032292437
MR-link 2	creatinine	HMDB0000562	dehydroepiandrosterone sulfate (dhea-s)	HMDB0001032	met-d-Creatinine	M32425	7:151165041-151665041	0.1630674954909063	0.3513155059672819	0.6425313016536243
MR-link 2	creatinine	HMDB0000562	dehydroepiandrosterone sulfate (dhea-s)	HMDB0001032	met-d-Creatinine	M32425	7:155370831-155870831	0.1426838715426848	0.5546511705477588	0.7969859857183073
MR-link 2	creatinine	HMDB0000562	dehydroepiandrosterone sulfate (dhea-s)	HMDB0001032	met-d-Creatinine	M32425	8:8031142-9250941	-0.0323862338422906	0.5544353933941942	0.9534196610894216
MR-link 2	creatinine	HMDB0000562	dehydroepiandrosterone sulfate (dhea-s)	HMDB0001032	met-d-Creatinine	M32425	8:10561829-11945872	0.1850474868880943	1.1439993748844814	0.8714988819238685
MR-link 2	creatinine	HMDB0000562	dehydroepiandrosterone sulfate (dhea-s)	HMDB0001032	met-d-Creatinine	M32425	8:19609539-20109539	0.087988030860871	0.5880968637418129	0.8810684823263769
MR-link 2	creatinine	HMDB0000562	dehydroepiandrosterone sulfate (dhea-s)	HMDB0001032	met-d-Creatinine	M32425	8:23527006-24027006	0.3014072307526027	0.6187338591531748	0.6261623070142167
MR-link 2	creatinine	HMDB0000562	dehydroepiandrosterone sulfate (dhea-s)	HMDB0001032	met-d-Creatinine	M32425	9:71184707-71684707	0.4826671169174621	0.5116919827309516	0.345539398457053
MR-link 2	creatinine	HMDB0000562	dehydroepiandrosterone sulfate (dhea-s)	HMDB0001032	met-d-Creatinine	M32425	10:52398454-52898454	0.0848731784303786	0.8674846565825529	0.9220607360430956
MR-link 2	creatinine	HMDB0000562	dehydroepiandrosterone sulfate (dhea-s)	HMDB0001032	met-d-Creatinine	M32425	11:15629946-16129946	0.7989935347735521	0.9329688749945326	0.391777163151364
MR-link 2	creatinine	HMDB0000562	dehydroepiandrosterone sulfate (dhea-s)	HMDB0001032	met-d-Creatinine	M32425	11:30504837-31294673	0.2889690156480571	0.479213748602587	0.5465043507402692
MR-link 2	creatinine	HMDB0000562	dehydroepiandrosterone sulfate (dhea-s)	HMDB0001032	met-d-Creatinine	M32425	11:116373213-117240760	0.1029710579226073	0.4456892868420397	0.8172854612544063
MR-link 2	creatinine	HMDB0000562	dehydroepiandrosterone sulfate (dhea-s)	HMDB0001032	met-d-Creatinine	M32425	15:41118334-41871842	-1.063333227765984	0.9219032037559032	0.2487417590565577
MR-link 2	creatinine	HMDB0000562	dehydroepiandrosterone sulfate (dhea-s)	HMDB0001032	met-d-Creatinine	M32425	15:45400360-46179051	0.0517883727866004	0.3177434921241789	0.8705278916341267
MR-link 2	creatinine	HMDB0000562	dehydroepiandrosterone sulfate (dhea-s)	HMDB0001032	met-d-Creatinine	M32425	15:53700578-54200578	0.6088731177781219	0.5242035132491508	0.2454302983749149
MR-link 2	creatinine	HMDB0000562	dehydroepiandrosterone sulfate (dhea-s)	HMDB0001032	met-d-Creatinine	M32425	15:76097375-76597375	0.2269324777927663	0.532474579496832	0.6699733215642936
MR-link 2	creatinine	HMDB0000562	dehydroepiandrosterone sulfate (dhea-s)	HMDB0001032	met-d-Creatinine	M32425	16:20142332-21335139	0.2239724185592881	0.2948379367452603	0.4474662976133804
MR-link 2	creatinine	HMDB0000562	dehydroepiandrosterone sulfate (dhea-s)	HMDB0001032	met-d-Creatinine	M32425	16:89453424-89953424	-0.7657376634802671	0.7838911013221661	0.3286474348917709
MR-link 2	creatinine	HMDB0000562	dehydroepiandrosterone sulfate (dhea-s)	HMDB0001032	met-d-Creatinine	M32425	17:19176536-19724875	0.4190984268934845	0.8559624592857235	0.6244010951434256
MR-link 2	creatinine	HMDB0000562	dehydroepiandrosterone sulfate (dhea-s)	HMDB0001032	met-d-Creatinine	M32425	17:37200083-37954217	0.8165805051496133	0.4728703802032344	0.0841929766978908
MR-link 2	creatinine	HMDB0000562	dehydroepiandrosterone sulfate (dhea-s)	HMDB0001032	met-d-Creatinine	M32425	17:58690466-59700441	0.1370387140461619	0.3903978958877933	0.725570952338731
MR-link 2	creatinine	HMDB0000562	dehydroepiandrosterone sulfate (dhea-s)	HMDB0001032	met-d-Creatinine	M32425	19:32940263-33709298	0.4873542234114836	0.5704348577465606	0.3929079810557
MR-link 2	creatinine	HMDB0000562	dehydroepiandrosterone sulfate (dhea-s)	HMDB0001032	met-d-Creatinine	M32425	20:32653904-33537782	0.4075670077049882	0.5868238400516247	0.4873496309146549
MR-link 2	creatinine	HMDB0000562	dehydroepiandrosterone sulfate (dhea-s)	HMDB0001032	met-d-Creatinine	M32425	22:38345240-38845240	-1.1974559304811463	0.6048659357626852	0.0477367211557423
MR-link 2	1-methylnicotinamide	HMDB0000699	sulfate*	HMDB01448	GCST90200406	GCST90199896	6:160317928-160817928	0.0308412986503715	0.1490197744090103	0.8360402268173517
MR-link 2	pantothenate	HMDB0000210	biliverdin	HMDB0001008	M01508	M02137	2:27200724-27700724	-0.1911129007854553	0.2116206652542442	0.3664771423364557
MR-link 2	oleamide	HMDB0002117	1,7-dimethylurate	HMDB0011103	M32458	M34400	12:21138621-21638621	0.3169868312577634	0.128220238254115	0.0134282145947397
MR-link 2	oleamide	HMDB0002117	1,7-dimethylurate	HMDB0011103	M32458	M34400	19:15740431-16240431	0.0149614463491875	0.2254039477132197	0.947078357490801
MR-link 2	citrulline	HMDB0000904	alpha-ketoglutarate	HMDB0000208	GCST90200403	GCST90200455	2:211084708-211584708	0.126045876751221	0.1774994610438802	0.4776298664506818
MR-link 2	citrulline	HMDB0000904	alpha-ketoglutarate	HMDB0000208	GCST90200403	GCST90200455	9:133044244-133573675	-0.103863746324028	0.1788723917388669	0.561470743490735
MR-link 2	glucose	HMDB0000122	kynurenine	HMDB0000684	met-d-Glucose	GCST90199636	2:165251927-165751927	0.1145825979774119	0.6280031080140797	0.8552253028357252
MR-link 2	glucose	HMDB0000122	kynurenine	HMDB0000684	met-d-Glucose	GCST90199636	2:169498833-170056652	0.0203291615033063	0.16474103199961	0.9017897891605864
MR-link 2	glucose	HMDB0000122	kynurenine	HMDB0000684	met-d-Glucose	GCST90199636	3:122819058-123319058	-0.4059894383698692	0.4846675396574124	0.4022184076953412
MR-link 2	glucose	HMDB0000122	kynurenine	HMDB0000684	met-d-Glucose	GCST90199636	3:151951767-152451767	0.0516279893087987	0.8881977123368453	0.9536477181700658
MR-link 2	glucose	HMDB0000122	kynurenine	HMDB0000684	met-d-Glucose	GCST90199636	3:170377909-170877909	-0.105043576515291	0.3383277593094083	0.7561969240333051
MR-link 2	glucose	HMDB0000122	kynurenine	HMDB0000684	met-d-Glucose	GCST90199636	4:185468314-185968314	-0.7870516699513321	0.7510970607358582	0.2946987555880398
MR-link 2	glucose	HMDB0000122	kynurenine	HMDB0000684	met-d-Glucose	GCST90199636	5:95479406-95979406	-1.6974306363111538	0.9761244843788378	0.082043744865871
MR-link 2	glucose	HMDB0000122	kynurenine	HMDB0000684	met-d-Glucose	GCST90199636	6:7000270-7500270	-0.2720071806246346	0.5146258240240561	0.5971153593257725
MR-link 2	glucose	HMDB0000122	kynurenine	HMDB0000684	met-d-Glucose	GCST90199636	7:14801789-15301789	0.4624107982842502	0.4227504702131503	0.2740361315877203
MR-link 2	glucose	HMDB0000122	kynurenine	HMDB0000684	met-d-Glucose	GCST90199636	7:43935955-44473721	0.1750796076375647	0.2520604833329322	0.4873100015582881
MR-link 2	glucose	HMDB0000122	kynurenine	HMDB0000684	met-d-Glucose	GCST90199636	8:117934783-118434783	-0.4719022455776981	0.7907312453533774	0.5506461211234766
MR-link 2	glucose	HMDB0000122	kynurenine	HMDB0000684	met-d-Glucose	GCST90199636	9:21884068-22384068	0.2722114025615161	0.6086637524783274	0.6547105298247771
MR-link 2	glucose	HMDB0000122	kynurenine	HMDB0000684	met-d-Glucose	GCST90199636	10:2888477-3388477	0.3384133446061887	0.3844066967172202	0.3786684531412005
MR-link 2	glucose	HMDB0000122	kynurenine	HMDB0000684	met-d-Glucose	GCST90199636	10:112762852-113262852	-1.0614187139984386	1.036638997561401	0.305880667280369
MR-link 2	glucose	HMDB0000122	kynurenine	HMDB0000684	met-d-Glucose	GCST90199636	10:114504071-115004071	-0.6463586974898148	0.6058480621370141	0.2860323508552745
MR-link 2	glucose	HMDB0000122	kynurenine	HMDB0000684	met-d-Glucose	GCST90199636	12:4134844-4634844	-0.5113494583589707	0.6863248655065157	0.4562387482516176
MR-link 2	glucose	HMDB0000122	kynurenine	HMDB0000684	met-d-Glucose	GCST90199636	12:111682800-112523499	-3.829012711338462	1.2081636615763416	0.0015281545311645
MR-link 2	glucose	HMDB0000122	kynurenine	HMDB0000684	met-d-Glucose	GCST90199636	12:121166650-121666650	1.0047598430790383	0.7603780569611818	0.1863696570662662
MR-link 2	glucose	HMDB0000122	kynurenine	HMDB0000684	met-d-Glucose	GCST90199636	13:28213465-28721145	1.888695332241833	1.3083948536331964	0.1488737859682336
MR-link 2	glucose	HMDB0000122	kynurenine	HMDB0000684	met-d-Glucose	GCST90199636	17:43272775-44380160	-1.073254455105249	1.0179468529581337	0.2917307119774603
MR-link 2	glucose	HMDB0000122	kynurenine	HMDB0000684	met-d-Glucose	GCST90199636	17:44543627-45043627	-1.0086052292253278	0.8896886611156777	0.2569368257561892
MR-link 2	glucose	HMDB0000122	kynurenine	HMDB0000684	met-d-Glucose	GCST90199636	20:22311971-22811971	0.1044090289758641	0.9039277687705116	0.9080441104899244
MR-link 2	4-methyl-2-oxopentanoate	HMDB0000695	anthranilate	HMDB0001123	GCST90199655	GCST90200324	4:88953670-89453670	0.1856482290751138	0.232379814541707	0.4243484108419399
MR-link 2	glycine	HMDB0000123	taurine	HMDB0000251	GCST90200707	GCST90200420	1:75967169-76467169	0.0377252980268188	0.2591987405547979	0.8842799271524112
MR-link 2	glycine	HMDB0000123	taurine	HMDB0000251	GCST90200707	GCST90200420	2:211036896-212058697	-0.0842837910324469	0.0316431824140022	0.0077316616832513
MR-link 2	glycine	HMDB0000123	taurine	HMDB0000251	GCST90200707	GCST90200420	3:125659669-126159669	0.1644249360922943	0.1737486777075886	0.3439763349740518
MR-link 2	glycine	HMDB0000123	taurine	HMDB0000251	GCST90200707	GCST90200420	9:6290540-6790540	0.1110201361608935	0.1301247743461517	0.3935582944873118
MR-link 2	kynurenine	HMDB0000684	lactate	HMDB0000190	M15140	met-d-Lactate	8:39556267-40056267	0.0664590918490314	0.0367295853806408	0.0703864314755155
MR-link 2	kynurenine	HMDB0000684	lactate	HMDB0000190	M15140	met-d-Lactate	12:111634608-112134608	0.2678888901948695	0.0762921003785509	0.0004458232807809
MR-link 2	kynurenine	HMDB0000684	lactate	HMDB0000190	M15140	met-d-Lactate	12:112341686-113156415	0.3377856642776446	0.0943576376738913	0.0003437988154514
MR-link 2	kynurenine	HMDB0000684	lactate	HMDB0000190	M15140	met-d-Lactate	16:87628822-88128822	-0.0019043706368408	0.0213292792023632	0.9288559384641748
MR-link 2	5-methylthioadenosine (mta)	HMDB0001173	threonine	HMDB0000167	GCST90200359	GCST90200432	2:211290507-211790507	1.0278433726838334	0.2576670780479657	6.634222099851851e-05
MR-link 2	5-methylthioadenosine (mta)	HMDB0001173	threonine	HMDB0000167	GCST90200359	GCST90200432	6:149659491-150411114	0.2942969416563262	0.1983144296669014	0.1378111572664423
MR-link 2	5-methylthioadenosine (mta)	HMDB0001173	threonine	HMDB0000167	GCST90200359	GCST90200432	6:160319068-160819068	0.2464353860089301	0.2131622406917015	0.2476430965470007
MR-link 2	5-methylthioadenosine (mta)	HMDB0001173	threonine	HMDB0000167	GCST90200359	GCST90200432	16:16009596-16509596	0.5185174710428235	0.4328387156716212	0.2309379834789014
MR-link 2	creatinine	HMDB0000562	glycerol	HMDB0000131	bioa_026	GCST90200325	1:109627506-110127506	0.0138095567169178	0.4833483338268763	0.9772070523720344
MR-link 2	creatinine	HMDB0000562	glycerol	HMDB0000131	bioa_026	GCST90200325	2:73467567-73967567	0.1676029971939017	0.6377928249411686	0.7927155607504488
MR-link 2	creatinine	HMDB0000562	glycerol	HMDB0000131	bioa_026	GCST90200325	2:121056440-121556440	0.1675079382240597	0.8877171043871308	0.850331730038645
MR-link 2	creatinine	HMDB0000562	glycerol	HMDB0000131	bioa_026	GCST90200325	2:211315692-211815692	0.6033843197043788	0.4119109895812971	0.1429641612328628
MR-link 2	creatinine	HMDB0000562	glycerol	HMDB0000131	bioa_026	GCST90200325	2:217404869-217904869	-1.1398460084800526	0.5760395611636687	0.0478426494986761
MR-link 2	creatinine	HMDB0000562	glycerol	HMDB0000131	bioa_026	GCST90200325	4:77118847-77618847	0.0657408794245763	0.3719073248319235	0.8596915433557154
MR-link 2	creatinine	HMDB0000562	glycerol	HMDB0000131	bioa_026	GCST90200325	5:39171736-39671736	-0.0130496956143786	0.5737130704924492	0.9818528574370996
MR-link 2	creatinine	HMDB0000562	glycerol	HMDB0000131	bioa_026	GCST90200325	5:67795622-68295622	0.1434047352211031	0.4909838897233065	0.7702283221283822
MR-link 2	creatinine	HMDB0000562	glycerol	HMDB0000131	bioa_026	GCST90200325	5:176567143-177067143	0.11883340687798	0.3674339069074478	0.7463814453345584
MR-link 2	creatinine	HMDB0000562	glycerol	HMDB0000131	bioa_026	GCST90200325	6:43564625-44064625	-0.7226175926080021	0.7392546201533952	0.3283242203998928
MR-link 2	creatinine	HMDB0000562	glycerol	HMDB0000131	bioa_026	GCST90200325	6:160442375-160942375	-0.035405760530861	0.2910898989000558	0.9031907034373372
MR-link 2	creatinine	HMDB0000562	glycerol	HMDB0000131	bioa_026	GCST90200325	7:77297198-77797198	1.1071115787651644	0.6459284352280249	0.0865315007325892
MR-link 2	creatinine	HMDB0000562	glycerol	HMDB0000131	bioa_026	GCST90200325	7:151157801-151657801	-0.206168028697968	0.5161822411133408	0.6895915838385998
MR-link 2	creatinine	HMDB0000562	glycerol	HMDB0000131	bioa_026	GCST90200325	8:23501151-24001151	0.1744001872073007	0.6422344815077216	0.785966356509036
MR-link 2	creatinine	HMDB0000562	glycerol	HMDB0000131	bioa_026	GCST90200325	11:30518678-31018678	0.0837656408035119	0.6626116069376138	0.8994015243699902
MR-link 2	creatinine	HMDB0000562	glycerol	HMDB0000131	bioa_026	GCST90200325	15:45399813-46200138	-0.1549488170368517	0.2390660389353064	0.5168929044635036
MR-link 2	creatinine	HMDB0000562	glycerol	HMDB0000131	bioa_026	GCST90200325	15:75279182-75779182	0.302527121763698	0.6298139219902361	0.6309830515581136
MR-link 2	creatinine	HMDB0000562	glycerol	HMDB0000131	bioa_026	GCST90200325	15:75910951-76410951	0.1052996064248183	0.5222976554645148	0.8402228601880742
MR-link 2	creatinine	HMDB0000562	glycerol	HMDB0000131	bioa_026	GCST90200325	16:20117645-20617645	-0.1946154285428115	0.495537460998614	0.6945144364444332
MR-link 2	creatinine	HMDB0000562	glycerol	HMDB0000131	bioa_026	GCST90200325	17:37370347-37870347	0.0486344655361769	0.4837583778957033	0.9199198978869744
MR-link 2	creatinine	HMDB0000562	glycerol	HMDB0000131	bioa_026	GCST90200325	17:58724447-59700441	-0.456895246207613	0.8742233801200842	0.6012318541703561
MR-link 2	creatinine	HMDB0000562	glycerol	HMDB0000131	bioa_026	GCST90200325	19:33119611-33619611	1.095714224272478	0.5178681245798555	0.0343603676953019
MR-link 2	creatinine	HMDB0000562	glycerol	HMDB0000131	bioa_026	GCST90200325	22:40650077-41150077	0.8867862202677024	0.6634486558572623	0.1813430262967295
MR-link 2	1-methylnicotinamide	HMDB0000699	acetoacetate	HMDB0000060	GCST90200406	GCST90200318	6:160317928-160817928	0.2773336972620199	0.1708752701889553	0.1045854845231467
MR-link 2	1-methylurate	HMDB0003099	flavin adenine dinucleotide (fad)	HMDB0001248	M34395	GCST90200376	8:18010431-18510431	0.1484865138564637	0.1020269453848879	0.1455680548107186
MR-link 2	glycine	HMDB0000123	alpha-tocopherol	HMDB0001893	GCST90200707	GCST90200302	1:75967169-76467169	0.1075480067432807	0.244757725524646	0.6603673987009829
MR-link 2	glycine	HMDB0000123	alpha-tocopherol	HMDB0001893	GCST90200707	GCST90200302	2:211036896-212058697	-0.0152970641765889	0.03118743150189	0.6237885449887222
MR-link 2	glycine	HMDB0000123	alpha-tocopherol	HMDB0001893	GCST90200707	GCST90200302	3:125659669-126159669	-0.0338533346817728	0.2112548363622068	0.872685086760424
MR-link 2	glycine	HMDB0000123	alpha-tocopherol	HMDB0001893	GCST90200707	GCST90200302	9:6290540-6790540	-0.0584048549006171	0.137471072537085	0.6709445953501856
MR-link 2	spermidine	HMDB0001257	isoursodeoxycholate	HMDB0000686	bioa_033	GCST90199892	1:247760300-248289451	0.0569613165343674	0.0865250389205551	0.5103313937816489
MR-link 2	spermidine	HMDB0001257	isoursodeoxycholate	HMDB0000686	bioa_033	GCST90199892	19:54070939-54570939	-0.003222342416846	0.1599375774119837	0.9839257079239424
MR-link 2	citrate	HMDB0000094	kynurenine	HMDB0000684	M01564	GCST90199636	5:14625868-15125868	0.2970993493161626	0.156902761264395	0.0582880459202528
MR-link 2	citrate	HMDB0000094	kynurenine	HMDB0000684	M01564	GCST90199636	17:6345930-6933878	-0.0127941352901009	0.1046082174693585	0.9026572659859596
MR-link 2	alanine	HMDB0000161	citrate	HMDB0000094	bioa_001	GCST90200304	1:206985954-207485954	0.8704033942971218	0.3662498472075161	0.0174763861339797
MR-link 2	alanine	HMDB0000161	citrate	HMDB0000094	bioa_001	GCST90200304	2:27143030-28594285	-0.5715396792397569	0.2674641864378416	0.0326075071681756
MR-link 2	alanine	HMDB0000161	citrate	HMDB0000094	bioa_001	GCST90200304	2:64958074-65458074	0.0828139664470898	0.3048414057524938	0.7858815679846839
MR-link 2	alanine	HMDB0000161	citrate	HMDB0000094	bioa_001	GCST90200304	3:71155270-71655270	-0.7000118054853519	0.7237789038278513	0.3334628113048614
MR-link 2	alanine	HMDB0000161	citrate	HMDB0000094	bioa_001	GCST90200304	4:88976422-89476422	-0.3072278725961844	0.4777095214360328	0.520141721707499
MR-link 2	alanine	HMDB0000161	citrate	HMDB0000094	bioa_001	GCST90200304	7:72732874-73232874	1.4085539510418683	0.7385722963981525	0.0565036558166662
MR-link 2	alanine	HMDB0000161	citrate	HMDB0000094	bioa_001	GCST90200304	8:145568681-146068681	-0.0914317692793294	0.540519785560002	0.8656745135066071
MR-link 2	alanine	HMDB0000161	citrate	HMDB0000094	bioa_001	GCST90200304	9:4040541-4540541	1.0477148606198703	0.8948731115962387	0.2416803362771954
MR-link 2	alanine	HMDB0000161	citrate	HMDB0000094	bioa_001	GCST90200304	12:46636543-47713425	-0.1915470188014875	0.1872245025752136	0.3062665509852582
MR-link 2	alanine	HMDB0000161	citrate	HMDB0000094	bioa_001	GCST90200304	12:56615040-57115040	-0.1200991020065319	0.3725229154778672	0.7471543323971359
MR-link 2	alanine	HMDB0000161	citrate	HMDB0000094	bioa_001	GCST90200304	12:59727701-60227701	-0.2774619543678183	0.3492271957468271	0.4269028303624302
MR-link 2	alanine	HMDB0000161	citrate	HMDB0000094	bioa_001	GCST90200304	14:75116447-75616447	-0.2856997381234643	0.5652769421374797	0.6132670223222764
MR-link 2	alanine	HMDB0000161	citrate	HMDB0000094	bioa_001	GCST90200304	16:69621701-70931491	0.1331719797502161	0.2113010838450084	0.5285326663131001
MR-link 2	alanine	HMDB0000161	citrate	HMDB0000094	bioa_001	GCST90200304	17:40568584-41068584	0.5511891478546709	0.6420981543380825	0.3906612323617131
MR-link 2	alanine	HMDB0000161	citrate	HMDB0000094	bioa_001	GCST90200304	22:18906543-19406543	-3.8172100091775913	1.5317794154771136	0.0127022370504811
MR-link 2	taurine	HMDB0000251	acetate	HMDB0000042	bioa_034	met-d-Acetate	19:54074995-54574995	0.0012531188288514	0.0348031633526424	0.971277663433406
MR-link 2	lactate	HMDB0000190	paraxanthine	HMDB0001860	met-d-Lactate	GCST90199654	2:27348097-28101918	-0.1105077546850812	0.6139808038625111	0.8571638075078083
MR-link 2	lactate	HMDB0000190	paraxanthine	HMDB0001860	met-d-Lactate	GCST90199654	6:135171067-135671067	-0.8510286905415823	0.4858941985254092	0.0798651337346225
MR-link 2	lactate	HMDB0000190	paraxanthine	HMDB0001860	met-d-Lactate	GCST90199654	8:106333124-106833124	-0.7836787559913634	0.8465410585780714	0.3545799873898426
MR-link 2	lactate	HMDB0000190	paraxanthine	HMDB0001860	met-d-Lactate	GCST90199654	9:4513176-5186407	-0.2792099301786446	0.3275277861040452	0.3939493557830253
MR-link 2	lactate	HMDB0000190	paraxanthine	HMDB0001860	met-d-Lactate	GCST90199654	10:2727379-3389269	-0.5053936066050628	0.2888802290221383	0.0802060361792618
MR-link 2	lactate	HMDB0000190	paraxanthine	HMDB0001860	met-d-Lactate	GCST90199654	11:118839742-119339742	-1.0620327166086247	0.8860413483039443	0.2306731756502764
MR-link 2	lactate	HMDB0000190	paraxanthine	HMDB0001860	met-d-Lactate	GCST90199654	12:111682800-113133476	0.257080971353888	0.3854698468838044	0.5048175658368899
MR-link 2	lactate	HMDB0000190	paraxanthine	HMDB0001860	met-d-Lactate	GCST90199654	20:8379807-8879807	0.2281870257197784	0.6890929126228286	0.7405378633844082
MR-link 2	lactate	HMDB0000190	paraxanthine	HMDB0001860	met-d-Lactate	GCST90199654	22:21708872-22208872	-1.526913700547496	1.0010068258066904	0.1271648650847983
MR-link 2	isoleucine	HMDB0000172	ornithine	HMDB0000214	met-d-Ile	M01493	2:27480940-28253174	-0.0737213488793465	0.3736574701175211	0.8435954388988002
MR-link 2	isoleucine	HMDB0000172	ornithine	HMDB0000214	met-d-Ile	M01493	2:165251927-165751927	-0.3806071106157533	0.7088873127087563	0.591331319340493
MR-link 2	isoleucine	HMDB0000172	ornithine	HMDB0000214	met-d-Ile	M01493	4:88890833-89475171	0.1182677702243095	0.1958087593797653	0.5458460883498214
MR-link 2	isoleucine	HMDB0000172	ornithine	HMDB0000214	met-d-Ile	M01493	8:76193463-76693463	-0.3783404395312397	0.8306398136417319	0.6487634183938962
MR-link 2	isoleucine	HMDB0000172	ornithine	HMDB0000214	met-d-Ile	M01493	12:56611458-57111458	0.5150761168871959	0.4844849290005188	0.2877177094923131
MR-link 2	isoleucine	HMDB0000172	ornithine	HMDB0000214	met-d-Ile	M01493	16:69865519-70914672	0.6447388164969299	0.3677972819016689	0.0796065895468949
MR-link 2	isoleucine	HMDB0000172	ornithine	HMDB0000214	met-d-Ile	M01493	19:49069664-49569664	0.1673577581269235	0.5046771624903267	0.7401811275186607
MR-link 2	tryptophan	HMDB0000929	glucose	HMDB0000122	M00054	GCST90200440	3:189559163-190059163	-0.0245619058844806	0.4041033824341083	0.951533428616712
MR-link 2	tryptophan	HMDB0000929	glucose	HMDB0000122	M00054	GCST90200440	5:153760041-154260041	-0.5854996140927435	0.2672207347913406	0.0284466518204997
MR-link 2	tryptophan	HMDB0000929	glucose	HMDB0000122	M00054	GCST90200440	6:111281159-111781159	0.1055470579413902	0.1491839536952164	0.4792582666066695
MR-link 2	tryptophan	HMDB0000929	glucose	HMDB0000122	M00054	GCST90200440	6:125293311-125793311	0.1184769004302365	0.4502347194756519	0.7924390173444347
MR-link 2	tryptophan	HMDB0000929	glucose	HMDB0000122	M00054	GCST90200440	7:14057409-14557409	0.3306060124676478	0.167018967220117	0.0477651497559436
MR-link 2	tryptophan	HMDB0000929	glucose	HMDB0000122	M00054	GCST90200440	11:116404435-116904435	-0.2651176195127599	0.1519979117498974	0.0811209394272263
MR-link 2	tryptophan	HMDB0000929	glucose	HMDB0000122	M00054	GCST90200440	16:53794515-54294515	0.73062090540733	0.4303922877132298	0.0895890062247667
MR-link 2	2-hydroxyphenylacetate	HMDB0000669	phenylpyruvate	HMDB0000205	GCST90200369	GCST90200365	9:131329579-131829579	0.822615570763713	0.1632443990722407	4.675656388485253e-07
MR-link 2	2-hydroxyphenylacetate	HMDB0000669	phenylpyruvate	HMDB0000205	GCST90200369	GCST90200365	12:122051275-122551275	0.4430641348130626	0.1854566037149388	0.0168922423485486
MR-link 2	bilirubin (z,z)	HMDB0000054	2-hydroxyglutarate	HMDB0059655	M27716	GCST90199865	2:234140469-234918570	0.0031313289513871	0.0353531858816509	0.929421464023783
MR-link 2	arginine	HMDB0000517	stearoyl sphingomyelin (d18:1/18:0)	HMDB0001348	bioa_002	GCST90200335	2:24182937-24682937	-0.603564106917943	0.3612884027878204	0.0948030642911454
MR-link 2	arginine	HMDB0000517	stearoyl sphingomyelin (d18:1/18:0)	HMDB0001348	bioa_002	GCST90200335	2:211333022-211833022	-0.1326890648592454	0.218094082672999	0.5429203114047501
MR-link 2	arginine	HMDB0000517	stearoyl sphingomyelin (d18:1/18:0)	HMDB0001348	bioa_002	GCST90200335	2:219037276-219788019	0.4009944881363648	0.3107908212279918	0.1969676334596553
MR-link 2	arginine	HMDB0000517	stearoyl sphingomyelin (d18:1/18:0)	HMDB0001348	bioa_002	GCST90200335	4:144583533-145083533	0.0860152622114246	0.228634080815649	0.7067580678728489
MR-link 2	arginine	HMDB0000517	stearoyl sphingomyelin (d18:1/18:0)	HMDB0001348	bioa_002	GCST90200335	5:177386199-177886199	0.888175701622274	0.6505820527955094	0.1721896752479846
MR-link 2	arginine	HMDB0000517	stearoyl sphingomyelin (d18:1/18:0)	HMDB0001348	bioa_002	GCST90200335	6:131339506-132265729	0.0859931353119219	0.1420402524353599	0.5449040543527649
MR-link 2	arginine	HMDB0000517	stearoyl sphingomyelin (d18:1/18:0)	HMDB0001348	bioa_002	GCST90200335	6:135177817-135677817	0.5142963215136376	0.3388086866879248	0.1290257570381342
MR-link 2	arginine	HMDB0000517	stearoyl sphingomyelin (d18:1/18:0)	HMDB0001348	bioa_002	GCST90200335	10:99898951-100398951	-0.1703728195234858	0.4766109268827935	0.7207420046385411
MR-link 2	arginine	HMDB0000517	stearoyl sphingomyelin (d18:1/18:0)	HMDB0001348	bioa_002	GCST90200335	12:46680313-47435518	-0.4080553634486289	0.2749902591018464	0.1378380397462603
MR-link 2	arginine	HMDB0000517	stearoyl sphingomyelin (d18:1/18:0)	HMDB0001348	bioa_002	GCST90200335	19:12757458-13257458	0.032843720777739	0.1510594797955993	0.827879144368148
MR-link 2	glutamate	HMDB0000148	histidine	HMDB0000177	bioa_007	GCST90200377	12:121174861-121674861	-0.6090189698314179	0.4007799124515851	0.1286154190145882
MR-link 2	paraxanthine	HMDB0001860	docosapentaenoate (n6 dpa; 22:5n6)	HMDB0001976	GCST90199654	GCST90199796	19:41091229-41591229	0.355425348762088	0.1714841340948942	0.0382055385826941
MR-link 2	arachidonate (20:4n6)	HMDB0001043	glutamate	HMDB0000148	GCST90200358	GCST90200412	11:61052244-62029047	0.0171359302044921	0.0493163228583406	0.7282384430573099
MR-link 2	citrate	HMDB0000094	glutamate	HMDB0000148	met-d-Citrate	GCST90200412	1:206967359-207467359	0.3063690645388184	0.2903456978196368	0.2913397160854449
MR-link 2	citrate	HMDB0000094	glutamate	HMDB0000148	met-d-Citrate	GCST90200412	2:6909613-7409613	0.914721227035718	0.528756391447315	0.0836395104244169
MR-link 2	citrate	HMDB0000094	glutamate	HMDB0000148	met-d-Citrate	GCST90200412	2:211290507-211790507	-1.1154910116610703	0.5325442046414383	0.0362025691299867
MR-link 2	citrate	HMDB0000094	glutamate	HMDB0000148	met-d-Citrate	GCST90200412	2:241907241-242693157	1.5535762170115346	0.713626782327484	0.029479447498491
MR-link 2	citrate	HMDB0000094	glutamate	HMDB0000148	met-d-Citrate	GCST90200412	4:77164144-77664144	0.041163815039619	0.6694264645028172	0.950968048193997
MR-link 2	citrate	HMDB0000094	glutamate	HMDB0000148	met-d-Citrate	GCST90200412	5:14438417-15122542	0.1920717771434505	0.1200042020226311	0.1094783758601269
MR-link 2	citrate	HMDB0000094	glutamate	HMDB0000148	met-d-Citrate	GCST90200412	5:43252947-44074677	0.1564330809285554	0.4068785803762374	0.7006292652814285
MR-link 2	citrate	HMDB0000094	glutamate	HMDB0000148	met-d-Citrate	GCST90200412	5:176569252-177069252	1.9965890819361087	1.066491602064061	0.0611914531044626
MR-link 2	citrate	HMDB0000094	glutamate	HMDB0000148	met-d-Citrate	GCST90200412	6:18111878-18611878	-0.2656990101298424	0.4184353493992743	0.5254400064403313
MR-link 2	citrate	HMDB0000094	glutamate	HMDB0000148	met-d-Citrate	GCST90200412	6:160159894-160659894	-0.2075044082291885	0.4166142767716939	0.6184324455208448
MR-link 2	citrate	HMDB0000094	glutamate	HMDB0000148	met-d-Citrate	GCST90200412	7:72772933-73272933	-0.721601866539267	0.511337755044075	0.1581844818685163
MR-link 2	citrate	HMDB0000094	glutamate	HMDB0000148	met-d-Citrate	GCST90200412	8:126256694-126756694	0.6906264356650698	0.4048382397799298	0.0880207742717287
MR-link 2	citrate	HMDB0000094	glutamate	HMDB0000148	met-d-Citrate	GCST90200412	9:95648531-96148531	-0.2487579299447187	0.6512304889841165	0.7024751656014275
MR-link 2	citrate	HMDB0000094	glutamate	HMDB0000148	met-d-Citrate	GCST90200412	10:5959218-6459218	-0.1153526738578524	1.120078162129418	0.9179738666625344
MR-link 2	citrate	HMDB0000094	glutamate	HMDB0000148	met-d-Citrate	GCST90200412	10:64654071-65607438	0.5662373152363582	0.4572036078741785	0.2155383028593835
MR-link 2	citrate	HMDB0000094	glutamate	HMDB0000148	met-d-Citrate	GCST90200412	10:94589724-95089724	-1.1139730630726006	0.6665884358062295	0.0946909281273441
MR-link 2	citrate	HMDB0000094	glutamate	HMDB0000148	met-d-Citrate	GCST90200412	11:61356683-61856683	-0.1205632660097444	0.500749634518865	0.8097368238846971
MR-link 2	citrate	HMDB0000094	glutamate	HMDB0000148	met-d-Citrate	GCST90200412	12:20812570-21569526	0.2129697490022548	0.5110366576180166	0.6768681175478516
MR-link 2	citrate	HMDB0000094	glutamate	HMDB0000148	met-d-Citrate	GCST90200412	12:120844110-121665390	-0.5467571709876277	0.3458900273813518	0.1139408254583753
MR-link 2	citrate	HMDB0000094	glutamate	HMDB0000148	met-d-Citrate	GCST90200412	14:94594947-95094947	0.2425156704550337	1.1173673190457925	0.8281755908515924
MR-link 2	citrate	HMDB0000094	glutamate	HMDB0000148	met-d-Citrate	GCST90200412	14:102387585-102887585	1.116161551477148	0.9268492113938552	0.228491553073265
MR-link 2	citrate	HMDB0000094	glutamate	HMDB0000148	met-d-Citrate	GCST90200412	15:42429423-42929423	-1.282156757579791	0.5870730141140988	0.0289635880213683
MR-link 2	citrate	HMDB0000094	glutamate	HMDB0000148	met-d-Citrate	GCST90200412	15:43028726-45186579	-0.8816825397255732	0.4822303949415026	0.0674980986414975
MR-link 2	citrate	HMDB0000094	glutamate	HMDB0000148	met-d-Citrate	GCST90200412	16:58436602-58936602	-0.5588491406166629	0.7590916530663817	0.4616042904265361
MR-link 2	citrate	HMDB0000094	glutamate	HMDB0000148	met-d-Citrate	GCST90200412	17:6092241-7020419	-0.0722751318482088	0.0706262082020721	0.3061437181440947
MR-link 2	citrate	HMDB0000094	glutamate	HMDB0000148	met-d-Citrate	GCST90200412	17:57343504-58184169	-0.8946632078591092	0.5675251329153771	0.1149269166309788
MR-link 2	citrate	HMDB0000094	glutamate	HMDB0000148	met-d-Citrate	GCST90200412	18:76910235-77410235	-0.7002165516786718	1.1440549249226242	0.5405059869570559
MR-link 2	citrate	HMDB0000094	glutamate	HMDB0000148	met-d-Citrate	GCST90200412	20:62104494-62604494	0.4142216287359467	1.0130673734197992	0.6826287114013379
MR-link 2	citrate	HMDB0000094	glutamate	HMDB0000148	met-d-Citrate	GCST90200412	22:18883605-19740639	-0.2912676347442293	0.1730539833234057	0.0923552027736403
MR-link 2	choline	HMDB0000097	docosahexaenoate (dha; 22:6n3)	HMDB0002183	GCST90200327	M19323	17:17175631-17675631	-0.0515175916901526	0.1496439195738802	0.7306448539730259
MR-link 2	trans-urocanate	HMDB0000301	5-oxoproline	HMDB0000267	GCST90200416	GCST90200280	8:17963874-18463874	-0.6608440012219119	0.3240429575690639	0.04141295572828
MR-link 2	trans-urocanate	HMDB0000301	5-oxoproline	HMDB0000267	GCST90200416	GCST90200280	12:96124750-96624750	0.0231554984944719	0.0519265866692931	0.6556495401896976
MR-link 2	trans-urocanate	HMDB0000301	5-oxoproline	HMDB0000267	GCST90200416	GCST90200280	19:51269710-51769710	-0.1426388751759151	0.1921807737522944	0.4579589031482977
MR-link 2	n-stearoyl-sphingosine (d18:1/18:0)*	HMDB0004950	glutamate	HMDB0000148	GCST90200341	bioa_007	10:64645010-65401382	0.1529154546145076	0.116054841009188	0.1876329793323919
MR-link 2	n-stearoyl-sphingosine (d18:1/18:0)*	HMDB0004950	glutamate	HMDB0000148	GCST90200341	bioa_007	14:63982220-64482220	-0.0934010786750817	0.0982010743018248	0.3415430863737408
MR-link 2	n-stearoyl-sphingosine (d18:1/18:0)*	HMDB0004950	glutamate	HMDB0000148	GCST90200341	bioa_007	18:55052269-55552269	-0.0335893036353867	0.1179497408155614	0.7758154470563307
MR-link 2	eicosapentaenoate (epa; 20:5n3)	HMDB0001999	1-(1-enyl-stearoyl)-2-arachidonoyl-gpe (p-18:0/20:4)*	HMDB0005779	GCST90200349	GCST90200058	11:61319830-61819830	1.323066286311786	0.1874347605708624	1.6793499268466917e-12
MR-link 2	leucine	HMDB0000687	hypotaurine	HMDB0000965	bioa_011	GCST90200379	2:27480940-27980940	1.4114608756934084	0.5035111465181201	0.0050592538823525
MR-link 2	leucine	HMDB0000687	hypotaurine	HMDB0000965	bioa_011	GCST90200379	4:88972827-89472827	0.0079195244909652	0.1587132523253101	0.9602034168958674
MR-link 2	leucine	HMDB0000687	hypotaurine	HMDB0000965	bioa_011	GCST90200379	11:116336283-116883862	-0.0416363601751382	0.4796350072885946	0.9308237897024416
MR-link 2	leucine	HMDB0000687	hypotaurine	HMDB0000965	bioa_011	GCST90200379	15:58477325-58977325	-0.1240995416285878	0.6305842432969235	0.8439833529704635
MR-link 2	leucine	HMDB0000687	hypotaurine	HMDB0000965	bioa_011	GCST90200379	16:70059237-70559237	0.4964452671999521	0.3143438199327051	0.1142657504067905
MR-link 2	beta-citrylglutamate	HMDB0241915	phosphate	HMDB0001429	GCST90199911	GCST90200393	3:183486882-183986882	0.3180359080303199	0.1630629189961701	0.0511299293332488
MR-link 2	beta-citrylglutamate	HMDB0241915	phosphate	HMDB0001429	GCST90199911	GCST90200393	11:88203934-92094388	0.0164449567473055	0.0263169474450067	0.532049255321492
MR-link 2	glycine	HMDB0000123	cortisone	HMDB0002802	M32338	M01769	2:211289363-212090389	0.0051902155474768	0.0361189032115095	0.8857389201038355
MR-link 2	n-acetyl-aspartyl-glutamate (naag)	HMDB0001067	isoleucine	HMDB0000172	GCST90200684	M01125	11:45663099-50986366	-0.0229945136188776	0.0228710866530252	0.3147058982978103
MR-link 2	n-acetyl-aspartyl-glutamate (naag)	HMDB0001067	isoleucine	HMDB0000172	GCST90200684	M01125	11:54602007-58367668	-0.0059461809304736	0.0277544712469033	0.8303581343369373
MR-link 2	glycine	HMDB0000123	kynurenine	HMDB0000684	bioa_008	GCST90199636	1:75967169-76725029	0.8640806712452764	0.495231705418975	0.0810195511249281
MR-link 2	glycine	HMDB0000123	kynurenine	HMDB0000684	bioa_008	GCST90199636	1:120004506-120504506	-0.5909695993905264	0.557683373398789	0.2892871997056168
MR-link 2	glycine	HMDB0000123	kynurenine	HMDB0000684	bioa_008	GCST90199636	2:165258389-165758389	0.3135887599668141	0.5528646374792686	0.5705734697673932
MR-link 2	glycine	HMDB0000123	kynurenine	HMDB0000684	bioa_008	GCST90199636	2:210575251-212439946	-0.0384375301126737	0.041186715216686	0.3506905517091543
MR-link 2	glycine	HMDB0000123	kynurenine	HMDB0000684	bioa_008	GCST90199636	3:125660381-126160381	0.0048056737002318	0.1956580788839453	0.9804046560290868
MR-link 2	glycine	HMDB0000123	kynurenine	HMDB0000684	bioa_008	GCST90199636	5:89976061-90476061	-1.5157249853335504	0.6891893482610559	0.027857540958407
MR-link 2	glycine	HMDB0000123	kynurenine	HMDB0000684	bioa_008	GCST90199636	5:131494202-131994202	0.4306926261331457	0.414876459971682	0.2992129845667606
MR-link 2	glycine	HMDB0000123	kynurenine	HMDB0000684	bioa_008	GCST90199636	6:160525578-161025578	0.5338429412839062	0.6041234207981622	0.376876883914564
MR-link 2	glycine	HMDB0000123	kynurenine	HMDB0000684	bioa_008	GCST90199636	7:55797215-56297215	-0.313922216023105	0.3502193666535448	0.3700611568527261
MR-link 2	glycine	HMDB0000123	kynurenine	HMDB0000684	bioa_008	GCST90199636	8:8933358-9433358	0.7293942949589263	0.2578956693766833	0.0046802748765278
MR-link 2	glycine	HMDB0000123	kynurenine	HMDB0000684	bioa_008	GCST90199636	8:126232077-126732077	-0.0686635031588615	0.3149100032898829	0.8273966440955413
MR-link 2	glycine	HMDB0000123	kynurenine	HMDB0000684	bioa_008	GCST90199636	9:5720079-6894932	0.3517374965599997	0.1778387137975123	0.0479461408248428
MR-link 2	glycine	HMDB0000123	kynurenine	HMDB0000684	bioa_008	GCST90199636	10:64798306-65575478	0.4538148416445755	0.6520124265128501	0.4864151977622262
MR-link 2	glycine	HMDB0000123	kynurenine	HMDB0000684	bioa_008	GCST90199636	12:46859387-47359387	-0.7049222043637231	0.3843721547155838	0.066660299872137
MR-link 2	glycine	HMDB0000123	kynurenine	HMDB0000684	bioa_008	GCST90199636	12:56611458-57111458	-0.0656350203426268	0.5517685386166965	0.9053118777263632
MR-link 2	glycine	HMDB0000123	kynurenine	HMDB0000684	bioa_008	GCST90199636	15:58217095-58717095	-1.266450535078976	0.6593278039467289	0.0547543079960072
MR-link 2	glycine	HMDB0000123	kynurenine	HMDB0000684	bioa_008	GCST90199636	16:80861176-81361176	0.0755801346646609	0.1917873358196725	0.6935197384941609
MR-link 2	glycine	HMDB0000123	kynurenine	HMDB0000684	bioa_008	GCST90199636	17:45188952-45974996	0.9331990908817162	0.992411039139068	0.3470456194871257
MR-link 2	glycine	HMDB0000123	kynurenine	HMDB0000684	bioa_008	GCST90199636	19:17984588-18484588	-0.3578655556953373	0.7881719941592081	0.6497964359296016
MR-link 2	alpha-ketoglutarate	HMDB0000208	tryptophan	HMDB0000929	GCST90200455	bioa_020	20:44931392-45517926	-0.1308764203996034	0.0537846704771694	0.0149602223291069
MR-link 2	glycohyocholate	HMDB0000138	creatinine	HMDB0000562	GCST90199935	M00513	10:45742470-46242470	0.112143686036166	0.176558665969317	0.5253215427656459
MR-link 2	glycohyocholate	HMDB0000138	creatinine	HMDB0000562	GCST90199935	M00513	17:28409010-28909010	0.0627820715556483	0.1530530003599972	0.6816605309930553
MR-link 2	oleamide	HMDB0002117	myo-inositol	HMDB0000211	M32458	M19934	12:21138621-21638621	0.0132936916003054	0.1023383007388609	0.8966459591804566
MR-link 2	oleamide	HMDB0002117	myo-inositol	HMDB0000211	M32458	M19934	19:15740431-16240431	0.1041312640964272	0.1839619843120302	0.571361332775719
MR-link 2	histidine	HMDB0000177	5-oxoproline	HMDB0000267	bioa_009	M01494	2:27492603-27992603	0.6474874996299486	0.4485929947482718	0.1489151225912666
MR-link 2	histidine	HMDB0000177	5-oxoproline	HMDB0000267	bioa_009	M01494	2:211331245-211831245	0.5143589166666427	0.3283600702735389	0.117243815019043
MR-link 2	histidine	HMDB0000177	5-oxoproline	HMDB0000267	bioa_009	M01494	3:186208322-186708322	-0.5713665233271251	0.4031260949167881	0.1563837022968958
MR-link 2	histidine	HMDB0000177	5-oxoproline	HMDB0000267	bioa_009	M01494	4:186893802-187393802	0.0406229608177206	0.2793392452058361	0.884375182950683
MR-link 2	histidine	HMDB0000177	5-oxoproline	HMDB0000267	bioa_009	M01494	8:145389726-145889726	-1.2651353577463302	1.3169293158759183	0.3367177869788748
MR-link 2	histidine	HMDB0000177	5-oxoproline	HMDB0000267	bioa_009	M01494	9:135904304-136404304	0.0565341696156627	0.5894901985059214	0.9235972196977786
MR-link 2	histidine	HMDB0000177	5-oxoproline	HMDB0000267	bioa_009	M01494	12:56615040-57115040	-0.9727398245830304	0.4156928272385926	0.01928142860964
MR-link 2	histidine	HMDB0000177	5-oxoproline	HMDB0000267	bioa_009	M01494	12:96083535-96730076	0.2558224030624841	0.1561484646405024	0.1013532880453924
MR-link 2	histidine	HMDB0000177	5-oxoproline	HMDB0000267	bioa_009	M01494	14:21229605-21729605	0.7472932872383258	0.3277522419844486	0.0226043996926297
MR-link 2	histidine	HMDB0000177	5-oxoproline	HMDB0000267	bioa_009	M01494	15:58473939-58973939	0.3518328477256315	0.5729209785210352	0.5391468553095687
MR-link 2	creatine	HMDB0000064	2-hydroxyphenylacetate	HMDB0000669	M27718	GCST90200369	2:211346498-211846498	-0.0178309930997526	0.0861750347738586	0.8360754643099351
MR-link 2	oleamide	HMDB0002117	3-aminoisobutyrate	HMDB0002166	M32458	GCST90200310	12:21138621-21638621	0.0436508158508575	0.1022476548844922	0.6694429617251811
MR-link 2	oleamide	HMDB0002117	3-aminoisobutyrate	HMDB0002166	M32458	GCST90200310	19:15740431-16240431	-0.2260984579807152	0.1863855017141154	0.2251034741945642
MR-link 2	myo-inositol	HMDB0000211	1-methylxanthine	HMDB0010738	M19934	GCST90199763	16:24681798-25181798	-0.2492183093166526	0.1251274849752462	0.0464023189146982
MR-link 2	myo-inositol	HMDB0000211	1-methylxanthine	HMDB0010738	M19934	GCST90199763	19:18368867-18868867	0.2401112472005163	0.1413327499275489	0.0893366425216007
MR-link 2	1-(1-enyl-stearoyl)-2-arachidonoyl-gpe (p-18:0/20:4)*	HMDB0005779	n-palmitoyl-sphingosine (d18:1/16:0)	HMDB0004949	GCST90200058	GCST90200336	11:61307803-62000560	0.0086059550327221	0.0832422086462072	0.9176578047281116
MR-link 2	1-(1-enyl-stearoyl)-2-arachidonoyl-gpe (p-18:0/20:4)*	HMDB0005779	n-palmitoyl-sphingosine (d18:1/16:0)	HMDB0004949	GCST90200058	GCST90200336	19:45162079-45662079	0.2333577209290165	0.2130972572630972	0.2734832828513271
MR-link 2	1-(1-enyl-stearoyl)-2-arachidonoyl-gpe (p-18:0/20:4)*	HMDB0005779	n-palmitoyl-sphingosine (d18:1/16:0)	HMDB0004949	GCST90200058	GCST90200336	19:55491205-55991205	0.4775903711743104	0.1861009495562636	0.0102790672984156
MR-link 2	creatinine	HMDB0000562	stearoyl sphingomyelin (d18:1/18:0)	HMDB0001348	bioa_026	GCST90200335	1:109627506-110127506	-1.5329476162287974	0.8563333731565288	0.0734330985326317
MR-link 2	creatinine	HMDB0000562	stearoyl sphingomyelin (d18:1/18:0)	HMDB0001348	bioa_026	GCST90200335	2:73467567-73967567	0.3738846208695476	3.70055582721892	0.9195228988205132
MR-link 2	creatinine	HMDB0000562	stearoyl sphingomyelin (d18:1/18:0)	HMDB0001348	bioa_026	GCST90200335	2:121056440-121556440	-0.312056329961082	0.8341845102079046	0.7083407058316493
MR-link 2	creatinine	HMDB0000562	stearoyl sphingomyelin (d18:1/18:0)	HMDB0001348	bioa_026	GCST90200335	2:211315692-211815692	0.461144878460236	0.3696872471642329	0.2122538343082037
MR-link 2	creatinine	HMDB0000562	stearoyl sphingomyelin (d18:1/18:0)	HMDB0001348	bioa_026	GCST90200335	2:217404869-217904869	-0.3769582429785004	0.546427377803459	0.4902824026628926
MR-link 2	creatinine	HMDB0000562	stearoyl sphingomyelin (d18:1/18:0)	HMDB0001348	bioa_026	GCST90200335	4:77118847-77618847	0.2682820909215516	0.3888127059969359	0.4901920462714564
MR-link 2	creatinine	HMDB0000562	stearoyl sphingomyelin (d18:1/18:0)	HMDB0001348	bioa_026	GCST90200335	5:39171736-39671736	-0.4957193730506285	0.7510404551542035	0.5092259125511979
MR-link 2	creatinine	HMDB0000562	stearoyl sphingomyelin (d18:1/18:0)	HMDB0001348	bioa_026	GCST90200335	5:67795622-68295622	-0.6140760208644669	0.4762139341852969	0.1972256640409686
MR-link 2	creatinine	HMDB0000562	stearoyl sphingomyelin (d18:1/18:0)	HMDB0001348	bioa_026	GCST90200335	5:176567143-177067143	0.4165884023759834	0.380837539647488	0.2740101056291683
MR-link 2	creatinine	HMDB0000562	stearoyl sphingomyelin (d18:1/18:0)	HMDB0001348	bioa_026	GCST90200335	6:43564625-44064625	-0.7078501849709975	0.755607758311319	0.3488635989883301
MR-link 2	creatinine	HMDB0000562	stearoyl sphingomyelin (d18:1/18:0)	HMDB0001348	bioa_026	GCST90200335	6:160442375-160942375	-0.2492672773546098	0.4484176128130688	0.5782915272599585
MR-link 2	creatinine	HMDB0000562	stearoyl sphingomyelin (d18:1/18:0)	HMDB0001348	bioa_026	GCST90200335	7:77297198-77797198	0.9820458700405544	0.6293549668165856	0.1186652423135854
MR-link 2	creatinine	HMDB0000562	stearoyl sphingomyelin (d18:1/18:0)	HMDB0001348	bioa_026	GCST90200335	7:151157801-151657801	-0.3611784513276827	0.579787753782061	0.5333177533444504
MR-link 2	creatinine	HMDB0000562	stearoyl sphingomyelin (d18:1/18:0)	HMDB0001348	bioa_026	GCST90200335	8:23501151-24001151	0.3923520658196376	0.6205822046341455	0.5272351454007901
MR-link 2	creatinine	HMDB0000562	stearoyl sphingomyelin (d18:1/18:0)	HMDB0001348	bioa_026	GCST90200335	11:30518678-31018678	0.4844096076602645	0.6046991771900301	0.4230880230466957
MR-link 2	creatinine	HMDB0000562	stearoyl sphingomyelin (d18:1/18:0)	HMDB0001348	bioa_026	GCST90200335	15:45399813-46200138	0.1164012949336334	0.2364631693656064	0.6225357472042319
MR-link 2	creatinine	HMDB0000562	stearoyl sphingomyelin (d18:1/18:0)	HMDB0001348	bioa_026	GCST90200335	15:75279182-75779182	0.0870724456278305	0.85858467714462	0.9192218796088684
MR-link 2	creatinine	HMDB0000562	stearoyl sphingomyelin (d18:1/18:0)	HMDB0001348	bioa_026	GCST90200335	15:75910951-76410951	-0.4122887206076034	0.4921134066215444	0.4021474806861812
MR-link 2	creatinine	HMDB0000562	stearoyl sphingomyelin (d18:1/18:0)	HMDB0001348	bioa_026	GCST90200335	16:20117645-20617645	-0.3177795876046428	0.5607231974429377	0.5708965084574711
MR-link 2	creatinine	HMDB0000562	stearoyl sphingomyelin (d18:1/18:0)	HMDB0001348	bioa_026	GCST90200335	17:37370347-37870347	0.1434589961167901	0.4628602494278616	0.7566064354031108
MR-link 2	creatinine	HMDB0000562	stearoyl sphingomyelin (d18:1/18:0)	HMDB0001348	bioa_026	GCST90200335	17:58724447-59700441	0.1958744061157508	0.6080195397611974	0.747337925579561
MR-link 2	creatinine	HMDB0000562	stearoyl sphingomyelin (d18:1/18:0)	HMDB0001348	bioa_026	GCST90200335	19:33119611-33619611	0.4188800387735766	0.5247648621062365	0.424740366982679
MR-link 2	creatinine	HMDB0000562	stearoyl sphingomyelin (d18:1/18:0)	HMDB0001348	bioa_026	GCST90200335	22:40650077-41150077	-0.3410686254550261	0.4941565194573001	0.4900661384434084
MR-link 2	histidine	HMDB0000177	cystathionine	HMDB0000099	bioa_009	GCST90200383	2:27492603-27992603	0.1278768735433916	0.4941211658905561	0.7957921878626645
MR-link 2	histidine	HMDB0000177	cystathionine	HMDB0000099	bioa_009	GCST90200383	2:211331245-211831245	0.3552905186211582	0.3470032034914013	0.3058907617716807
MR-link 2	histidine	HMDB0000177	cystathionine	HMDB0000099	bioa_009	GCST90200383	3:186208322-186708322	-0.149790373753347	0.3970204830590995	0.7059608809114022
MR-link 2	histidine	HMDB0000177	cystathionine	HMDB0000099	bioa_009	GCST90200383	4:186893802-187393802	0.2328742459649456	0.25159936352633	0.3546665494228893
MR-link 2	histidine	HMDB0000177	cystathionine	HMDB0000099	bioa_009	GCST90200383	12:56615040-57115040	1.4589807996962447	0.4929619377069668	0.0030801711485894
MR-link 2	histidine	HMDB0000177	cystathionine	HMDB0000099	bioa_009	GCST90200383	12:96083535-96730076	-0.043587283197989	0.141665607619878	0.7583279397610387
MR-link 2	histidine	HMDB0000177	cystathionine	HMDB0000099	bioa_009	GCST90200383	14:21229605-21729605	0.1540697376644021	0.4063245682702393	0.7045549554420749
MR-link 2	histidine	HMDB0000177	cystathionine	HMDB0000099	bioa_009	GCST90200383	15:58473939-58973939	-0.0959538401506337	0.505346568132705	0.8494052835820085
MR-link 2	acetylphosphate	HMDB0001494	glutamate	HMDB0000148	M15488	bioa_007	1:109564880-110064880	0.0253236222526366	0.0971955384315571	0.794444910708808
MR-link 2	acetylphosphate	HMDB0001494	glutamate	HMDB0000148	M15488	bioa_007	6:96128415-96628415	-0.0274900621515942	0.1184873286847145	0.8165314462584432
MR-link 2	docosapentaenoate (n6 dpa; 22:5n6)	HMDB0001976	methionine	HMDB0000696	GCST90199796	bioa_013	11:61347212-61847212	-0.0346626482863129	0.0591489641320774	0.5578601170123161
MR-link 2	glycine	HMDB0000123	glycerol	HMDB0000131	M32338	M15122	2:211289363-212090389	0.0586622542041449	0.0453631292693658	0.1959521445931691
MR-link 2	caffeine	HMDB0001847	hippurate	HMDB0000714	GCST90200436	GCST90199624	15:56384745-56884745	0.3284277308031954	0.2021671067002422	0.1042614763289981
MR-link 2	caffeine	HMDB0001847	hippurate	HMDB0000714	GCST90200436	GCST90199624	15:57044800-57544800	0.4117238418636838	0.3830351459181654	0.2824202460309199
MR-link 2	isoursodeoxycholate	HMDB0000686	paraxanthine	HMDB0001860	GCST90199892	M18254	5:35715970-36215970	-0.0495904171552994	0.1934203358847535	0.7976521946205661
MR-link 2	tyrosine	HMDB0000158	tryptophan	HMDB0000929	met-d-Tyr	M00054	3:135701113-136607693	0.4960954482932525	0.5509170044924829	0.3678593564468397
MR-link 2	tyrosine	HMDB0000158	tryptophan	HMDB0000929	met-d-Tyr	M00054	3:186140627-186640627	-0.0028035317081226	0.8310314951616832	0.9973082964536364
MR-link 2	tyrosine	HMDB0000158	tryptophan	HMDB0000929	met-d-Tyr	M00054	4:99789651-100289651	0.3854666628323875	0.4289768991945571	0.3688806379990302
MR-link 2	tyrosine	HMDB0000158	tryptophan	HMDB0000929	met-d-Tyr	M00054	5:89941256-90441256	-0.1673150268628039	0.7202636450178871	0.8163074039236853
MR-link 2	tyrosine	HMDB0000158	tryptophan	HMDB0000929	met-d-Tyr	M00054	6:43031486-43531486	0.3148592199650791	0.6594833272552384	0.6330536941657856
MR-link 2	tyrosine	HMDB0000158	tryptophan	HMDB0000929	met-d-Tyr	M00054	6:110683901-112778738	0.6622993583135156	0.1325370967645376	5.820291680860335e-07
MR-link 2	tyrosine	HMDB0000158	tryptophan	HMDB0000929	met-d-Tyr	M00054	7:27916442-28416442	0.4140293354823418	0.6213104677371744	0.5051677635108067
MR-link 2	tyrosine	HMDB0000158	tryptophan	HMDB0000929	met-d-Tyr	M00054	8:126236230-126736230	0.9309764284897564	0.4432480364198584	0.0356979815818757
MR-link 2	tyrosine	HMDB0000158	tryptophan	HMDB0000929	met-d-Tyr	M00054	9:21884651-22384651	0.4107233885493777	0.8258162037965534	0.6189390996159194
MR-link 2	tyrosine	HMDB0000158	tryptophan	HMDB0000929	met-d-Tyr	M00054	10:64760672-65511176	-0.150396368495548	0.4711070265197229	0.7495442672689866
MR-link 2	tyrosine	HMDB0000158	tryptophan	HMDB0000929	met-d-Tyr	M00054	11:61320783-61820783	0.5825258970610928	0.873374849341434	0.5047831971420838
MR-link 2	tyrosine	HMDB0000158	tryptophan	HMDB0000929	met-d-Tyr	M00054	12:21081549-21581549	0.9102772700000272	0.3767109879231679	0.0156756496557315
MR-link 2	tyrosine	HMDB0000158	tryptophan	HMDB0000929	met-d-Tyr	M00054	12:46690648-47449549	0.6917584342222565	0.4971717634780433	0.1641080401240416
MR-link 2	tyrosine	HMDB0000158	tryptophan	HMDB0000929	met-d-Tyr	M00054	12:56615040-57115040	0.506172837739572	0.7481673846239051	0.4986913477503619
MR-link 2	tyrosine	HMDB0000158	tryptophan	HMDB0000929	met-d-Tyr	M00054	12:59740603-60240603	-0.7061742653228588	1.0961943972423076	0.5194422998795193
MR-link 2	tyrosine	HMDB0000158	tryptophan	HMDB0000929	met-d-Tyr	M00054	12:121174574-121674574	0.3084530298714353	0.2783360069531331	0.2677737956775467
MR-link 2	tyrosine	HMDB0000158	tryptophan	HMDB0000929	met-d-Tyr	M00054	12:122076812-122576812	-0.251123167912798	0.5571713619649692	0.6521979746474376
MR-link 2	tyrosine	HMDB0000158	tryptophan	HMDB0000929	met-d-Tyr	M00054	14:102441854-102941854	-0.7317348989596622	0.717330022384005	0.3076899329856055
MR-link 2	tyrosine	HMDB0000158	tryptophan	HMDB0000929	met-d-Tyr	M00054	16:70194094-72795019	-0.1043243314038991	0.168778398681181	0.5365000370331567
MR-link 2	tyrosine	HMDB0000158	tryptophan	HMDB0000929	met-d-Tyr	M00054	16:79505446-80005446	0.6142546463656531	0.8372061538244167	0.4631341533374221
MR-link 2	tyrosine	HMDB0000158	tryptophan	HMDB0000929	met-d-Tyr	M00054	20:42792364-43292364	-0.4254749751432419	1.306336218031098	0.7446506092300256
MR-link 2	dehydroepiandrosterone sulfate (dhea-s)	HMDB0001032	paraxanthine	HMDB0001860	M32425	M18254	7:98868801-99739571	0.0763032457698582	0.1233970903369888	0.5363411513372629
MR-link 2	dehydroepiandrosterone sulfate (dhea-s)	HMDB0001032	paraxanthine	HMDB0001860	M32425	M18254	19:48115523-48615523	-0.0201710691423757	0.1497156589090123	0.8928259949717172
MR-link 2	valine	HMDB0000883	betaine	HMDB0000043	M01649	GCST90200425	4:88976422-89476422	0.0745703893361408	0.1776179083319376	0.674605275603928
MR-link 2	phenylpyruvate	HMDB0000205	glycine	HMDB0000123	GCST90200365	M32338	9:131315554-131815554	-0.0901916536223229	0.1466294588042268	0.5384892517337116
MR-link 2	phenylpyruvate	HMDB0000205	glycine	HMDB0000123	GCST90200365	M32338	16:58503995-59003995	-0.1347055822189067	0.1630336526689181	0.4086656761280464
MR-link 2	tryptophan	HMDB0000929	glycochenodeoxycholate	HMDB0000637	GCST90200441	GCST90200342	4:156527528-157027528	0.3545619444870855	0.4721495321133837	0.4526811498723966
MR-link 2	tryptophan	HMDB0000929	glycochenodeoxycholate	HMDB0000637	GCST90200441	GCST90200342	6:111301079-112053797	0.2413243971830044	0.1310833221423106	0.0656215574523414
MR-link 2	asparagine	HMDB0000168	3-methyl-2-oxovalerate	HMDB0000491	GCST90200452	GCST90199631	2:211293055-211793055	0.0425064571382272	0.311216039084966	0.8913613369253718
MR-link 2	asparagine	HMDB0000168	3-methyl-2-oxovalerate	HMDB0000491	GCST90200452	GCST90199631	7:97139584-97639584	0.1333216856011065	0.1833711245187844	0.467189615887971
MR-link 2	asparagine	HMDB0000168	3-methyl-2-oxovalerate	HMDB0000491	GCST90200452	GCST90199631	11:61850353-62350353	0.1489849003214997	0.1763839467010734	0.3982993185391142
MR-link 2	asparagine	HMDB0000168	3-methyl-2-oxovalerate	HMDB0000491	GCST90200452	GCST90199631	14:103842789-104825326	0.0298645372045981	0.0461336152163902	0.5174062701929517
MR-link 2	isoleucine	HMDB0000172	acetate	HMDB0000042	bioa_010	met-d-Acetate	2:27480940-27980940	-0.6626094917520067	0.1767062454525062	0.0001769899894806
MR-link 2	isoleucine	HMDB0000172	acetate	HMDB0000042	bioa_010	met-d-Acetate	4:88976422-89476422	-0.0604634761691992	0.0493877372638299	0.2208538180871555
MR-link 2	isoleucine	HMDB0000172	acetate	HMDB0000042	bioa_010	met-d-Acetate	12:56615040-57115040	0.1962361948180834	0.1527549627404946	0.1989156891736136
MR-link 2	isoleucine	HMDB0000172	acetate	HMDB0000042	bioa_010	met-d-Acetate	16:70059237-70559237	-0.0576823010906334	0.1573788201041231	0.7139779640173398
MR-link 2	beta-alanine	HMDB0000056	isoleucine	HMDB0000172	GCST90200361	GCST90200399	3:30500404-31000404	0.3357308567532651	0.0974016219019766	0.0005671186393989
MR-link 2	citrate	HMDB0000094	tyrosine	HMDB0000158	M01564	M01299	5:14625868-15125868	-0.2976105207433953	0.1991584282657626	0.1350866243427263
MR-link 2	citrate	HMDB0000094	tyrosine	HMDB0000158	M01564	M01299	9:84927464-85427464	-0.0403509591011899	0.1879059829694879	0.8299699170011277
MR-link 2	citrate	HMDB0000094	tyrosine	HMDB0000158	M01564	M01299	17:6345930-6933878	-0.0324768859338152	0.1002872236749528	0.7460601417488811
MR-link 2	citrate	HMDB0000094	tyrosine	HMDB0000158	M01564	M01299	22:18904608-19404608	0.2170454137298873	0.3034802666842916	0.4744929466055653
MR-link 2	orotate	HMDB0000226	inosine 5'-monophosphate (imp)	HMDB0000175	GCST90200392	GCST90200395	3:123305909-124961335	-0.0599526436415783	0.0514887664004508	0.2442688388752438
MR-link 2	orotate	HMDB0000226	inosine 5'-monophosphate (imp)	HMDB0000175	GCST90200392	GCST90200395	7:32831514-33590783	0.0237974003112406	0.0640023860403569	0.710026486280561
MR-link 2	citrate	HMDB0000094	4-methyl-2-oxopentanoate	HMDB0000695	GCST90200304	M22116	5:14503745-15117020	-0.3961189299525722	0.2401787428429811	0.0990928999983677
MR-link 2	citrate	HMDB0000094	4-methyl-2-oxopentanoate	HMDB0000695	GCST90200304	M22116	17:6357018-6961881	-0.0143707809892311	0.0827902559491101	0.8621950919714458
MR-link 2	citrate	HMDB0000094	4-methyl-2-oxopentanoate	HMDB0000695	GCST90200304	M22116	22:19003274-19503274	-0.2162640516099888	0.1804874113579365	0.2308304635693729
MR-link 2	biliverdin	HMDB0001008	cortisone	HMDB0002802	M02137	GCST90200360	2:234046650-234918570	-0.0349831036175228	0.0333546107801902	0.2942593043672829
MR-link 2	citrulline	HMDB0000904	myo-inositol	HMDB0000211	M02132	GCST90200401	10:97115163-97871266	-0.1500250440648532	0.1466310835872632	0.3062386996764222
MR-link 2	beta-alanine	HMDB0000056	alpha-tocopherol	HMDB0001893	GCST90200361	M01561	3:30500404-31000404	-0.0690106216172503	0.0831015172215049	0.4062914341062011
MR-link 2	2-aminobutyrate	HMDB0000452	hippurate	HMDB0000714	GCST90200305	GCST90199624	2:64970910-65470910	-0.0915908426995962	0.1055988619043373	0.3857519813164317
MR-link 2	2-aminobutyrate	HMDB0000452	hippurate	HMDB0000714	GCST90200305	GCST90199624	4:88993818-89493818	-0.1259197956369344	0.2224899583266676	0.571422870457188
MR-link 2	trans-urocanate	HMDB0000301	guanidinoacetate	HMDB0000128	GCST90200416	GCST90200384	8:17963874-18463874	0.2493955046818769	0.3039626086199802	0.4119420320156334
MR-link 2	trans-urocanate	HMDB0000301	guanidinoacetate	HMDB0000128	GCST90200416	GCST90200384	12:96124750-96624750	0.095349845952295	0.0522178276792728	0.0678499946957367
MR-link 2	trans-urocanate	HMDB0000301	guanidinoacetate	HMDB0000128	GCST90200416	GCST90200384	19:51269710-51769710	0.5495723852537493	0.2272592849084456	0.0155948638984081
MR-link 2	1-methylnicotinamide	HMDB0000699	taurine	HMDB0000251	GCST90200406	GCST90200420	6:160317928-160817928	0.0244395463689589	0.1346265031266944	0.8559469398666839
MR-link 2	gluconate	HMDB0000625	serine	HMDB0000187	GCST90200373	bioa_018	4:99521223-100894070	0.0165763277839936	0.0533254635367511	0.7559131249798118
MR-link 2	citrulline	HMDB0000904	trans-urocanate	HMDB0000301	GCST90200403	GCST90200416	2:211084708-211584708	-0.0279310770660135	0.1760385334776005	0.8739331587053378
MR-link 2	citrulline	HMDB0000904	trans-urocanate	HMDB0000301	GCST90200403	GCST90200416	9:133044244-133573675	0.1964095163277625	0.1725123623938729	0.2549016186871429
MR-link 2	7-methylxanthine	HMDB0001991	inosine	HMDB0000195	GCST90199754	M01123	15:74777880-75578595	-0.1244203147510218	0.3185436203505852	0.6960994781546835
MR-link 2	tryptophan	HMDB0000929	bilirubin (z,z)	HMDB0000054	bioa_020	M27716	2:27480940-27980940	0.0806148160010601	0.4376987162411567	0.8538732050309711
MR-link 2	tryptophan	HMDB0000929	bilirubin (z,z)	HMDB0000054	bioa_020	M27716	4:156560755-157060755	0.0059121637204901	0.1810991923523841	0.9739568889264656
MR-link 2	tryptophan	HMDB0000929	bilirubin (z,z)	HMDB0000054	bioa_020	M27716	6:111336667-112095774	0.0929820441836816	0.1805350089639954	0.6065278045215314
MR-link 2	cystathionine	HMDB0000099	bilirubin (z,z)	HMDB0000054	GCST90200383	M27716	19:33152807-33652807	-0.1514578844152838	0.2429639701715447	0.5330375289867368
MR-link 2	biliverdin	HMDB0001008	myo-inositol	HMDB0000211	GCST90200706	M19934	2:233898737-234978158	-0.021863998859423	0.0275772507217308	0.4278784141674112
MR-link 2	biliverdin	HMDB0001008	myo-inositol	HMDB0000211	GCST90200706	M19934	12:21102315-21602315	-0.1074144533446893	0.133295768302862	0.4203377436870078
MR-link 2	4-methyl-2-oxopentanoate	HMDB0000695	3,7-dimethylurate	HMDB0001982	M22116	GCST90199755	4:88976422-89476422	0.1429671794001906	0.2182962320447702	0.5125174601764457
MR-link 2	4-methyl-2-oxopentanoate	HMDB0000695	3,7-dimethylurate	HMDB0001982	M22116	GCST90199755	13:48209901-48709901	-0.2597368018689102	0.2520170211181339	0.3027134325781601
MR-link 2	biliverdin	HMDB0001008	asparagine	HMDB0000168	GCST90200706	GCST90200452	2:233898737-234978158	-0.0441952787338335	0.0256531482084298	0.0849244519765353
MR-link 2	biliverdin	HMDB0001008	asparagine	HMDB0000168	GCST90200706	GCST90200452	12:21102315-21602315	0.0238723102999756	0.1372637291455936	0.8619317552929204
MR-link 2	biliverdin	HMDB0001008	glucose	HMDB0000122	GCST90200706	M20489	2:233898737-234978158	0.0022285308805159	0.0277332013581068	0.935954070355684
MR-link 2	biliverdin	HMDB0001008	glucose	HMDB0000122	GCST90200706	M20489	12:21102315-21602315	-0.0141913133561365	0.1408851080869729	0.9197650415001624
MR-link 2	alpha-ketoglutarate	HMDB0000208	gluconate	HMDB0000625	GCST90200455	GCST90200373	20:44931392-45517926	0.1505227715187082	0.0895916939599174	0.09293836791846
MR-link 2	glycohyocholate	HMDB0000138	histidine	HMDB0000177	GCST90199935	met-d-His	7:99108524-99608524	0.1322767435816447	0.1298899204932783	0.3084994279337259
MR-link 2	glycohyocholate	HMDB0000138	histidine	HMDB0000177	GCST90199935	met-d-His	10:45742470-46242470	-0.0578443258704289	0.0608135090310381	0.3415152431259043
MR-link 2	glycohyocholate	HMDB0000138	histidine	HMDB0000177	GCST90199935	met-d-His	13:103468308-103968308	-0.0289338153050543	0.0299906777719021	0.3346648844436242
MR-link 2	glycohyocholate	HMDB0000138	histidine	HMDB0000177	GCST90199935	met-d-His	17:28409010-28909010	0.0827997325043376	0.0626571872307504	0.1863439583203039
MR-link 2	2-aminobutyrate	HMDB0000452	methionine sulfoxide	HMDB0002005	GCST90200305	GCST90199625	2:64970910-65470910	0.0455731987649157	0.1091736153105579	0.6763581778635475
MR-link 2	2-aminobutyrate	HMDB0000452	methionine sulfoxide	HMDB0002005	GCST90200305	GCST90199625	4:88993818-89493818	0.2321010947833655	0.1758405057199377	0.1868509161312982
MR-link 2	glycohyocholate	HMDB0000138	mannose	HMDB0000169	GCST90199935	GCST90200435	7:99108524-99608524	-0.0821119704948873	0.2262393572264487	0.716647532180398
MR-link 2	glycohyocholate	HMDB0000138	mannose	HMDB0000169	GCST90199935	GCST90200435	10:45742470-46242470	-0.0865430112288053	0.1683046314167676	0.6071089704825008
MR-link 2	glycohyocholate	HMDB0000138	mannose	HMDB0000169	GCST90199935	GCST90200435	13:103468308-103968308	-0.0171462122557899	0.122246104699061	0.8884547377776371
MR-link 2	glycohyocholate	HMDB0000138	mannose	HMDB0000169	GCST90199935	GCST90200435	17:28409010-28909010	0.005258656750972	0.1664805441625575	0.9748012392113272
MR-link 2	4-acetamidobutanoate	HMDB0003681	valine	HMDB0000883	GCST90200311	GCST90200442	8:18005709-18505709	-0.0282847289138123	0.0637423733782256	0.6572341097840239
MR-link 2	4-acetamidobutanoate	HMDB0003681	valine	HMDB0000883	GCST90200311	GCST90200442	22:50435332-50935332	-0.0138038071508882	0.2923699173175026	0.9623430679148224
MR-link 2	inositol 1-phosphate (i1p)	HMDB0000213	4-hydroxy-2-oxoglutaric acid	HMDB0002070	M01481	GCST90199897	1:5349333-5849333	-0.3335932499195105	0.7653566492467004	0.6629336621439625
MR-link 2	inositol 1-phosphate (i1p)	HMDB0000213	4-hydroxy-2-oxoglutaric acid	HMDB0002070	M01481	GCST90199897	4:31607204-32397858	-0.071337103610317	0.1003044605058783	0.4769567796219027
MR-link 2	inositol 1-phosphate (i1p)	HMDB0000213	4-hydroxy-2-oxoglutaric acid	HMDB0002070	M01481	GCST90199897	4:66148855-66648855	-0.0809050283913438	0.2033014071023431	0.690662570267575
MR-link 2	inositol 1-phosphate (i1p)	HMDB0000213	4-hydroxy-2-oxoglutaric acid	HMDB0002070	M01481	GCST90199897	10:114775621-115275621	-0.0665266997149982	0.1657400285497311	0.6881316353537537
MR-link 2	inositol 1-phosphate (i1p)	HMDB0000213	4-hydroxy-2-oxoglutaric acid	HMDB0002070	M01481	GCST90199897	12:62771708-63271708	0.1360760210437064	0.144183101055322	0.3452860038711586
MR-link 2	inositol 1-phosphate (i1p)	HMDB0000213	4-hydroxy-2-oxoglutaric acid	HMDB0002070	M01481	GCST90199897	15:77060646-77560646	0.0961230810838592	0.093816114105368	0.3055565403669922
MR-link 2	gluconate	HMDB0000625	ornithine	HMDB0000214	GCST90200373	GCST90200404	4:99521223-100894070	-0.0446856230514557	0.0764785933135139	0.5590256959768167
MR-link 2	oleamide	HMDB0002117	1-methylxanthine	HMDB0010738	M32458	M34389	12:21138621-21638621	0.171630017665168	0.184306243401757	0.3517387706411573
MR-link 2	oleamide	HMDB0002117	1-methylxanthine	HMDB0010738	M32458	M34389	19:15740431-16240431	0.1968293910754444	0.2377777938388526	0.4077910799792322
MR-link 2	3-hydroxybutyrate (bhba)	HMDB0000011	glucose	HMDB0000122	met-d-bOHbutyrate	met-d-Glucose	1:230050269-230550269	0.1031722024702014	0.1600950214590447	0.5192878579676536
MR-link 2	3-hydroxybutyrate (bhba)	HMDB0000011	glucose	HMDB0000122	met-d-bOHbutyrate	met-d-Glucose	5:41452897-42471829	0.0779534557079073	0.125918552975053	0.5358647152376443
MR-link 2	3-hydroxybutyrate (bhba)	HMDB0000011	glucose	HMDB0000122	met-d-bOHbutyrate	met-d-Glucose	8:8059014-8559014	0.2984244381567525	0.1993252803772055	0.1343482356275131
MR-link 2	3-hydroxybutyrate (bhba)	HMDB0000011	glucose	HMDB0000122	met-d-bOHbutyrate	met-d-Glucose	8:8580720-9433358	-0.171504761736926	0.1987419887472966	0.3881639552055478
MR-link 2	3-hydroxybutyrate (bhba)	HMDB0000011	glucose	HMDB0000122	met-d-bOHbutyrate	met-d-Glucose	8:9546321-10530228	0.1836182026630187	0.171324200025889	0.2838284256749093
MR-link 2	3-hydroxybutyrate (bhba)	HMDB0000011	glucose	HMDB0000122	met-d-bOHbutyrate	met-d-Glucose	8:10591858-11909109	0.1881949537517616	0.132441885108829	0.155327658073429
MR-link 2	3-hydroxybutyrate (bhba)	HMDB0000011	glucose	HMDB0000122	met-d-bOHbutyrate	met-d-Glucose	9:107339744-107915739	0.2424285919815451	0.1259301652967625	0.0542164211103884
MR-link 2	3-hydroxybutyrate (bhba)	HMDB0000011	glucose	HMDB0000122	met-d-bOHbutyrate	met-d-Glucose	10:113694271-114194271	-0.1306224186041147	0.1200205883730154	0.2764479375998288
MR-link 2	3-hydroxybutyrate (bhba)	HMDB0000011	glucose	HMDB0000122	met-d-bOHbutyrate	met-d-Glucose	11:116451535-117240760	0.6211559377248748	0.1789705785962675	0.000519073896669
MR-link 2	3-hydroxybutyrate (bhba)	HMDB0000011	glucose	HMDB0000122	met-d-bOHbutyrate	met-d-Glucose	12:121153724-121653724	-0.2043314012194677	0.3571165484946936	0.5672067608987935
MR-link 2	3-hydroxybutyrate (bhba)	HMDB0000011	glucose	HMDB0000122	met-d-bOHbutyrate	met-d-Glucose	12:122375755-122875755	-0.3639552397440225	0.1879743001460268	0.0528436014031219
MR-link 2	3-hydroxybutyrate (bhba)	HMDB0000011	glucose	HMDB0000122	met-d-bOHbutyrate	met-d-Glucose	14:94393207-95094947	0.1664072980791973	0.1080150308538909	0.1234156524893265
MR-link 2	3-hydroxybutyrate (bhba)	HMDB0000011	glucose	HMDB0000122	met-d-bOHbutyrate	met-d-Glucose	15:58430643-58980498	-0.2305655410354501	0.1170641653853662	0.0488881892556975
MR-link 2	3-hydroxybutyrate (bhba)	HMDB0000011	glucose	HMDB0000122	met-d-bOHbutyrate	met-d-Glucose	16:71899923-73042963	0.1514610823745265	0.1185098907894604	0.2012332356358741
MR-link 2	3-hydroxybutyrate (bhba)	HMDB0000011	glucose	HMDB0000122	met-d-bOHbutyrate	met-d-Glucose	17:6935779-7435779	0.512163039786897	0.1951941880349104	0.0086938443959091
MR-link 2	3-hydroxybutyrate (bhba)	HMDB0000011	glucose	HMDB0000122	met-d-bOHbutyrate	met-d-Glucose	19:45161941-45661941	0.2491384571656836	0.1133436300668461	0.0279433484160985
MR-link 2	retinol (vitamin a)	HMDB0000305	3,7-dimethylurate	HMDB0001982	GCST90200405	GCST90199755	18:28939457-29439457	0.1829333892526592	0.3603729987042452	0.6117182120377046
MR-link 2	retinol (vitamin a)	HMDB0000305	3,7-dimethylurate	HMDB0001982	GCST90200405	GCST90199755	20:38915692-39415692	0.2242258620141132	0.2217392251230488	0.3119139017039469
MR-link 2	lactate	HMDB0000190	2-hydroxyglutarate	HMDB0059655	met-d-Lactate	GCST90199865	2:27348097-28101918	0.4729659001042037	0.8550338499853415	0.5801575574912236
MR-link 2	lactate	HMDB0000190	2-hydroxyglutarate	HMDB0059655	met-d-Lactate	GCST90199865	6:135171067-135671067	0.4044198117636813	0.7504001648349432	0.5899290401567002
MR-link 2	lactate	HMDB0000190	2-hydroxyglutarate	HMDB0059655	met-d-Lactate	GCST90199865	8:106333124-106833124	-0.7477121222250869	0.910328787766122	0.4114384451131399
MR-link 2	lactate	HMDB0000190	2-hydroxyglutarate	HMDB0059655	met-d-Lactate	GCST90199865	9:4513176-5186407	0.2994249380960277	0.3587003614391701	0.4038587793049063
MR-link 2	lactate	HMDB0000190	2-hydroxyglutarate	HMDB0059655	met-d-Lactate	GCST90199865	10:2727379-3389269	-0.9854725434041138	0.28523365753087	0.0005503625463619
MR-link 2	lactate	HMDB0000190	2-hydroxyglutarate	HMDB0059655	met-d-Lactate	GCST90199865	11:118839742-119339742	-1.2602615479173565	0.7834489343318588	0.1077022724791511
MR-link 2	lactate	HMDB0000190	2-hydroxyglutarate	HMDB0059655	met-d-Lactate	GCST90199865	12:111682800-113133476	0.3390727806187367	0.4293135224230329	0.4296432721166661
MR-link 2	lactate	HMDB0000190	2-hydroxyglutarate	HMDB0059655	met-d-Lactate	GCST90199865	20:8379807-8879807	0.980686399257346	0.6159157454908819	0.1113305288155192
MR-link 2	lactate	HMDB0000190	2-hydroxyglutarate	HMDB0059655	met-d-Lactate	GCST90199865	22:21708872-22208872	0.6418404968092501	0.94170970122226	0.4955112824674458
MR-link 2	n-stearoyl-sphingosine (d18:1/18:0)*	HMDB0004950	arachidonate (20:4n6)	HMDB0001043	GCST90200341	GCST90200358	10:64645010-65401382	0.4250910676826552	0.2100569797527002	0.0430016374545106
MR-link 2	n-stearoyl-sphingosine (d18:1/18:0)*	HMDB0004950	arachidonate (20:4n6)	HMDB0001043	GCST90200341	GCST90200358	14:63982220-64482220	0.0695024536533192	0.1740413972268994	0.6896394715244447
MR-link 2	n-stearoyl-sphingosine (d18:1/18:0)*	HMDB0004950	arachidonate (20:4n6)	HMDB0001043	GCST90200341	GCST90200358	18:55052269-55552269	0.3236229027731946	0.1798194659029764	0.0719064309097293
MR-link 2	n-stearoyl-sphingosine (d18:1/18:0)*	HMDB0004950	arachidonate (20:4n6)	HMDB0001043	GCST90200341	GCST90200358	19:8013648-8513648	0.409808361789293	0.0894070295780224	4.569818769285243e-06
MR-link 2	tryptophan	HMDB0000929	cytidine	HMDB0000089	bioa_020	GCST90200429	4:156560755-157060755	0.0654685635602544	0.1653613025742865	0.6921697717839683
MR-link 2	tryptophan	HMDB0000929	cytidine	HMDB0000089	bioa_020	GCST90200429	6:111336667-112095774	-0.0243111484638672	0.2028017562875201	0.9045810440633248
MR-link 2	glycerophosphoethanolamine	HMDB0000114	biliverdin	HMDB0001008	GCST90199808	GCST90200706	1:40156715-40656715	-0.1080149686200434	0.1996090410833558	0.5884161577819915
MR-link 2	glycerophosphoethanolamine	HMDB0000114	biliverdin	HMDB0001008	GCST90199808	GCST90200706	22:24208096-24708096	-0.3052084305369575	0.2124014767121358	0.1507347049567736
MR-link 2	threonine	HMDB0000167	1-methylurate	HMDB0003099	bioa_019	M34395	2:27191397-28253174	0.2022355447495037	0.2053450222866598	0.3246941688611242
MR-link 2	threonine	HMDB0000167	1-methylurate	HMDB0003099	bioa_019	M34395	6:126521687-127323798	0.0672822301632192	0.4457386496384348	0.8800187311691663
MR-link 2	threonine	HMDB0000167	1-methylurate	HMDB0003099	bioa_019	M34395	8:74631674-75131674	0.1040126289782778	0.2508432438479429	0.6783967449585998
MR-link 2	threonine	HMDB0000167	1-methylurate	HMDB0003099	bioa_019	M34395	12:46636543-47464292	0.1774381611715646	0.2446738031187453	0.4683275399642612
MR-link 2	threonine	HMDB0000167	1-methylurate	HMDB0003099	bioa_019	M34395	12:56615040-57115040	-0.3012211966624818	0.3018899710502128	0.3183837668779483
MR-link 2	threonine	HMDB0000167	1-methylurate	HMDB0003099	bioa_019	M34395	12:59727701-60227701	-0.7732388591126653	0.4306505741981291	0.0725719462288425
MR-link 2	threonine	HMDB0000167	1-methylurate	HMDB0003099	bioa_019	M34395	16:1654524-2154524	0.6446457156266752	0.2864884251271124	0.0244385864638225
MR-link 2	threonine	HMDB0000167	1-methylurate	HMDB0003099	bioa_019	M34395	20:42792364-43292364	0.6450488710744406	0.6999802093460117	0.3567766868474596
MR-link 2	ornithine	HMDB0000214	tyrosine	HMDB0000158	bioa_014	M01299	2:219037276-219805573	-0.6022153252428757	0.3752848228923	0.1085623237151495
MR-link 2	ornithine	HMDB0000214	tyrosine	HMDB0000158	bioa_014	M01299	4:144415809-145209327	0.0579335317025593	0.3139229013434603	0.8535843545377189
MR-link 2	ornithine	HMDB0000214	tyrosine	HMDB0000158	bioa_014	M01299	6:131638147-132138147	0.16124647254579	0.2155781696738373	0.454476940879747
MR-link 2	ornithine	HMDB0000214	tyrosine	HMDB0000158	bioa_014	M01299	9:135887106-136387106	-0.0735574802241882	0.3951614159527847	0.8523307392132089
MR-link 2	ornithine	HMDB0000214	tyrosine	HMDB0000158	bioa_014	M01299	10:97138162-97638162	-0.0796571526772736	0.351648827944107	0.8207933342191112
MR-link 2	ornithine	HMDB0000214	tyrosine	HMDB0000158	bioa_014	M01299	12:46964292-47464292	0.632918087596134	0.2626247253124313	0.0159537693169711
MR-link 2	ornithine	HMDB0000214	tyrosine	HMDB0000158	bioa_014	M01299	12:132819894-133319894	0.5838372365612625	0.3564578552884123	0.1014455321001191
MR-link 2	ornithine	HMDB0000214	tyrosine	HMDB0000158	bioa_014	M01299	16:68152686-68652686	0.083724556449634	0.3396652940189893	0.805301900578819
MR-link 2	ornithine	HMDB0000214	tyrosine	HMDB0000158	bioa_014	M01299	19:12789284-13289284	0.2929732090002934	0.3139467854104243	0.3507198901132374
MR-link 2	creatine	HMDB0000064	lactate	HMDB0000190	GCST90200323	GCST90200408	2:211290507-211790507	0.1572609211840649	0.07796222842361	0.0436806487866725
MR-link 2	creatine	HMDB0000064	lactate	HMDB0000190	GCST90200323	GCST90200408	15:45404327-45904327	-0.0470222323854256	0.1461915744243237	0.7477193506961575
MR-link 2	glycine	HMDB0000123	glycerophosphorylcholine (gpc)	HMDB0000086	M32338	GCST90199629	2:211289363-212090389	-0.0735162398399005	0.0445506215227173	0.0989075250049397
MR-link 2	biliverdin	HMDB0001008	citrate	HMDB0000094	GCST90200706	GCST90200304	2:233898737-234978158	0.0276160718970815	0.0311869678281976	0.3758868141609053
MR-link 2	biliverdin	HMDB0001008	citrate	HMDB0000094	GCST90200706	GCST90200304	12:21102315-21602315	0.030891287992333	0.13147969342698	0.8142467499976453
MR-link 2	3-hydroxybutyrate (bhba)	HMDB0000011	tryptophan	HMDB0000929	met-d-bOHbutyrate	M00054	1:230050269-230550269	-0.644231309004873	0.6069698091167395	0.2885129815134851
MR-link 2	3-hydroxybutyrate (bhba)	HMDB0000011	tryptophan	HMDB0000929	met-d-bOHbutyrate	M00054	5:41452897-42471829	-0.4022691964364924	0.6646011731372248	0.5449935693811354
MR-link 2	3-hydroxybutyrate (bhba)	HMDB0000011	tryptophan	HMDB0000929	met-d-bOHbutyrate	M00054	8:8059014-8559014	-0.7800018817589284	0.8543781487059545	0.3612704697422269
MR-link 2	3-hydroxybutyrate (bhba)	HMDB0000011	tryptophan	HMDB0000929	met-d-bOHbutyrate	M00054	8:8580720-9433358	-0.9242948322020428	0.4668690865790971	0.0477290367325427
MR-link 2	3-hydroxybutyrate (bhba)	HMDB0000011	tryptophan	HMDB0000929	met-d-bOHbutyrate	M00054	8:9546321-10530228	-1.211020718307612	0.7104592598896601	0.0882764427100746
MR-link 2	3-hydroxybutyrate (bhba)	HMDB0000011	tryptophan	HMDB0000929	met-d-bOHbutyrate	M00054	8:10591858-11909109	-0.7605029603586015	0.9061763607860188	0.4013324711342151
MR-link 2	3-hydroxybutyrate (bhba)	HMDB0000011	tryptophan	HMDB0000929	met-d-bOHbutyrate	M00054	9:107339744-107915739	-0.1084271337484769	0.4494642056383587	0.8093718888653267
MR-link 2	3-hydroxybutyrate (bhba)	HMDB0000011	tryptophan	HMDB0000929	met-d-bOHbutyrate	M00054	10:113694271-114194271	0.2450873482393212	0.4172709719861937	0.5569634486106957
MR-link 2	3-hydroxybutyrate (bhba)	HMDB0000011	tryptophan	HMDB0000929	met-d-bOHbutyrate	M00054	11:116451535-117240760	-3.767047441172643	2.772814752959735	0.1742846590999655
MR-link 2	3-hydroxybutyrate (bhba)	HMDB0000011	tryptophan	HMDB0000929	met-d-bOHbutyrate	M00054	12:122375755-122875755	0.2091029227746878	0.7747799985713767	0.7872473145029604
MR-link 2	3-hydroxybutyrate (bhba)	HMDB0000011	tryptophan	HMDB0000929	met-d-bOHbutyrate	M00054	14:94393207-95094947	-1.439385906057654	0.6920233901217105	0.0375285476927571
MR-link 2	3-hydroxybutyrate (bhba)	HMDB0000011	tryptophan	HMDB0000929	met-d-bOHbutyrate	M00054	15:58430643-58980498	0.0134665100364259	0.4529972929892421	0.9762843216669304
MR-link 2	3-hydroxybutyrate (bhba)	HMDB0000011	tryptophan	HMDB0000929	met-d-bOHbutyrate	M00054	16:71899923-73042963	-0.4549646716331477	0.3820810084035064	0.2337499844544104
MR-link 2	3-hydroxybutyrate (bhba)	HMDB0000011	tryptophan	HMDB0000929	met-d-bOHbutyrate	M00054	19:45161941-45661941	-1.024257897408939	0.4992303751784719	0.0402013714202634
MR-link 2	glycohyocholate	HMDB0000138	alpha-ketoglutarate	HMDB0000208	GCST90199935	M33453	10:45742470-46242470	0.1932447048292324	0.223247443911818	0.3867053355545188
MR-link 2	glycohyocholate	HMDB0000138	alpha-ketoglutarate	HMDB0000208	GCST90199935	M33453	17:28409010-28909010	0.2099626657615067	0.3225425356846914	0.5150715542122969
MR-link 2	choline	HMDB0000097	arginine	HMDB0000517	GCST90200327	M01638	17:17175631-17675631	0.0345815600407221	0.1522785889157622	0.8203506179830271
MR-link 2	glycerophosphoethanolamine	HMDB0000114	uridine	HMDB0000296	GCST90199808	GCST90200407	1:40156715-40656715	-0.1766038160691478	0.2121240750587166	0.4050987877543166
MR-link 2	glycerophosphoethanolamine	HMDB0000114	uridine	HMDB0000296	GCST90199808	GCST90200407	22:24208096-24708096	0.1577067911947066	0.1573148997664241	0.3161064497480411
MR-link 2	hypoxanthine	HMDB0000157	pyruvate	HMDB0000243	M03127	M00599	6:16038192-16538192	-0.1912898200091866	0.1459178265752126	0.1898773305006869
MR-link 2	histidine	HMDB0000177	phosphate	HMDB0001429	met-d-His	M11438	1:168963261-169463261	-0.358657663918139	0.6267648925193461	0.5671618540944088
MR-link 2	histidine	HMDB0000177	phosphate	HMDB0001429	met-d-His	M11438	2:27491237-27991237	-0.0215713777512624	0.570973144599283	0.9698630734310948
MR-link 2	histidine	HMDB0000177	phosphate	HMDB0001429	met-d-His	M11438	2:211290507-212074453	0.2255823196624544	0.2788590100140832	0.4185453024686496
MR-link 2	histidine	HMDB0000177	phosphate	HMDB0001429	met-d-His	M11438	3:148408762-149190142	-0.157615382276631	0.2973703588975994	0.5960907323185332
MR-link 2	histidine	HMDB0000177	phosphate	HMDB0001429	met-d-His	M11438	8:145389726-145889726	-0.1929186909353948	0.6331030980375677	0.760579999431801
MR-link 2	histidine	HMDB0000177	phosphate	HMDB0001429	met-d-His	M11438	12:46932531-47432531	0.40747552807429	0.7061988085019711	0.5639405885185871
MR-link 2	histidine	HMDB0000177	phosphate	HMDB0001429	met-d-His	M11438	12:56610020-57110020	-0.3742814875511888	0.3772284451067563	0.3211058884210594
MR-link 2	histidine	HMDB0000177	phosphate	HMDB0001429	met-d-His	M11438	12:95659569-96755187	-0.0226880877945719	0.155610293409455	0.8840787329885209
MR-link 2	histidine	HMDB0000177	phosphate	HMDB0001429	met-d-His	M11438	14:21241151-21765620	-0.2448428661278514	0.4281198222693147	0.5673879203172737
MR-link 2	histidine	HMDB0000177	phosphate	HMDB0001429	met-d-His	M11438	14:94599201-95099201	-0.1908402964633563	0.6382890883435482	0.7649497771805212
MR-link 2	histidine	HMDB0000177	phosphate	HMDB0001429	met-d-His	M11438	15:43028726-45092210	0.2202089561476497	0.5410909730507083	0.6840284437803386
MR-link 2	histidine	HMDB0000177	phosphate	HMDB0001429	met-d-His	M11438	20:38915692-39415692	0.6445252536368449	0.6324955034907732	0.3081937076006222
MR-link 2	glucose	HMDB0000122	glycine	HMDB0000123	M20489	bioa_008	2:169551488-170051488	0.1068913930265016	0.0557667062837835	0.0552684263110708
MR-link 2	betaine	HMDB0000043	xanthine	HMDB0000292	GCST90200425	M03147	2:211290507-211790507	0.1031270111607878	0.1303428684595588	0.4288284838309881
MR-link 2	betaine	HMDB0000043	xanthine	HMDB0000292	GCST90200425	M03147	5:78081434-78907016	-0.1888667282653419	0.087644764958134	0.0311687457051452
MR-link 2	betaine	HMDB0000043	xanthine	HMDB0000292	GCST90200425	M03147	6:160264283-160825366	0.1939654901228626	0.1327980737209628	0.1441239567638623
MR-link 2	betaine	HMDB0000043	xanthine	HMDB0000292	GCST90200425	M03147	12:68601-568601	0.0470623102924532	0.1251657395628669	0.7069169422477508
MR-link 2	2-oxoarginine*	HMDB0004225	bilirubin (z,z)	HMDB0000054	GCST90199903	M27716	4:102938709-103438709	0.0355919946021082	0.2523753123265766	0.8878477942519815
MR-link 2	2-oxoarginine*	HMDB0004225	bilirubin (z,z)	HMDB0000054	GCST90199903	M27716	6:160310824-160819068	-0.0001949587645186	0.0909659916342819	0.9982899711604024
MR-link 2	asparagine	HMDB0000168	n-stearoyl-sphingosine (d18:1/18:0)*	HMDB0004950	M34283	GCST90200341	11:61916235-62416235	0.244714631115109	0.3888872661705353	0.5291730805367257
MR-link 2	asparagine	HMDB0000168	n-stearoyl-sphingosine (d18:1/18:0)*	HMDB0004950	M34283	GCST90200341	14:104016664-104812812	0.0266615559425048	0.15481240104666	0.8632657722887389
MR-link 2	5,6-dihydrothymine	HMDB0000079	methionine sulfoxide	HMDB0002005	GCST90200339	GCST90199625	22:50721854-51221854	0.0436710058352306	0.1931295610033599	0.8211058767778531
MR-link 2	alpha-tocopherol	HMDB0001893	isoleucine	HMDB0000172	GCST90200302	bioa_010	1:62651807-63403953	-0.1781538821188747	0.0829222970001724	0.0316785286458955
MR-link 2	stearoyl sphingomyelin (d18:1/18:0)	HMDB0001348	glycochenodeoxycholate	HMDB0000637	GCST90200335	M32346	14:63982386-64482386	-0.2859398505334678	0.148450236928638	0.0540836064401003
MR-link 2	bilirubin (z,z)	HMDB0000054	5-oxoproline	HMDB0000267	M27716	GCST90200280	2:234140469-234918570	-0.0597167255440546	0.0345416244783858	0.0838388571548846
MR-link 2	5-acetylamino-6-formylamino-3-methyluracil	HMDB0011105	aspartate	HMDB0000191	GCST90200680	GCST90200370	8:17743764-18765840	-0.036394999860849	0.0228019944750123	0.1104592588474311
MR-link 2	2-hydroxyglutarate	HMDB0059655	3,7-dimethylurate	HMDB0001982	GCST90199865	GCST90199755	2:242459363-242959363	-0.2299804340191976	0.2086072596137721	0.2702632501731108
MR-link 2	2-hydroxyglutarate	HMDB0059655	3,7-dimethylurate	HMDB0001982	GCST90199865	GCST90199755	14:91386532-91886532	0.2162515899659206	0.1783030190366395	0.2251940951250206
MR-link 2	lactate	HMDB0000190	5-oxoproline	HMDB0000267	met-d-Lactate	M01494	2:27348097-28101918	-0.95386223258787	0.8238862120248889	0.2469621239598466
MR-link 2	lactate	HMDB0000190	5-oxoproline	HMDB0000267	met-d-Lactate	M01494	6:135171067-135671067	0.6698726639648147	0.7646956245249878	0.3810305336359229
MR-link 2	lactate	HMDB0000190	5-oxoproline	HMDB0000267	met-d-Lactate	M01494	8:106333124-106833124	0.873257286361712	0.7890363406172471	0.2684067907428773
MR-link 2	lactate	HMDB0000190	5-oxoproline	HMDB0000267	met-d-Lactate	M01494	9:4513176-5186407	0.5396100517336891	0.3587585364514201	0.1325546608481827
MR-link 2	lactate	HMDB0000190	5-oxoproline	HMDB0000267	met-d-Lactate	M01494	10:2727379-3389269	-0.0893030905341002	0.315070837448817	0.7768409989633727
MR-link 2	lactate	HMDB0000190	5-oxoproline	HMDB0000267	met-d-Lactate	M01494	11:118839742-119339742	0.7961148368947962	0.6562996423662452	0.2251162061727162
MR-link 2	lactate	HMDB0000190	5-oxoproline	HMDB0000267	met-d-Lactate	M01494	12:111162908-111662908	-0.0767161037371936	0.65477711496162	0.90673033888614
MR-link 2	lactate	HMDB0000190	5-oxoproline	HMDB0000267	met-d-Lactate	M01494	12:111682800-113133476	-0.0648107872701185	0.3984150594359223	0.8707770641844785
MR-link 2	glycine	HMDB0000123	tyrosine	HMDB0000158	bioa_008	M01299	1:75967169-76725029	0.139858738552643	0.3748047194486418	0.7090360972348255
MR-link 2	glycine	HMDB0000123	tyrosine	HMDB0000158	bioa_008	M01299	1:120004506-120504506	0.0995747076195633	0.702003402855827	0.8872035244316576
MR-link 2	glycine	HMDB0000123	tyrosine	HMDB0000158	bioa_008	M01299	2:165258389-165758389	-1.1398484484826374	0.6148525284476575	0.0637596712622447
MR-link 2	glycine	HMDB0000123	tyrosine	HMDB0000158	bioa_008	M01299	2:210575251-212439946	-0.0474479195995532	0.0385881620362012	0.2188477498722555
MR-link 2	glycine	HMDB0000123	tyrosine	HMDB0000158	bioa_008	M01299	3:125660381-126160381	-0.1756893920444515	0.2805254650036645	0.531126851556674
MR-link 2	glycine	HMDB0000123	tyrosine	HMDB0000158	bioa_008	M01299	4:186924683-187424683	0.1685029523371801	0.6597829095745633	0.7984207288863425
MR-link 2	glycine	HMDB0000123	tyrosine	HMDB0000158	bioa_008	M01299	5:89976061-90476061	-0.7216314472752026	0.8222520876732662	0.3801456343013099
MR-link 2	glycine	HMDB0000123	tyrosine	HMDB0000158	bioa_008	M01299	5:131494202-131994202	-0.1438694724052234	0.4465593689299978	0.7473214667106631
MR-link 2	glycine	HMDB0000123	tyrosine	HMDB0000158	bioa_008	M01299	6:160525578-161025578	0.0218847898369899	0.6192928578006666	0.9718099408660572
MR-link 2	glycine	HMDB0000123	tyrosine	HMDB0000158	bioa_008	M01299	7:55797215-56297215	-0.1253088865690716	0.300114914315738	0.6762861404767428
MR-link 2	glycine	HMDB0000123	tyrosine	HMDB0000158	bioa_008	M01299	8:8933358-9433358	0.2059515010938751	0.21670450254047	0.3419194933021417
MR-link 2	glycine	HMDB0000123	tyrosine	HMDB0000158	bioa_008	M01299	8:126232077-126732077	-0.593193987921866	0.4019799079245768	0.1400296321471224
MR-link 2	glycine	HMDB0000123	tyrosine	HMDB0000158	bioa_008	M01299	9:5720079-6894932	-0.0270674400916534	0.2136259694581134	0.899174030468969
MR-link 2	glycine	HMDB0000123	tyrosine	HMDB0000158	bioa_008	M01299	9:135887106-136387106	-0.823318659356983	0.4718510018082336	0.0810074998165756
MR-link 2	glycine	HMDB0000123	tyrosine	HMDB0000158	bioa_008	M01299	10:64798306-65575478	-0.6186027959458537	0.4825787099690313	0.199888526014522
MR-link 2	glycine	HMDB0000123	tyrosine	HMDB0000158	bioa_008	M01299	12:46859387-47359387	0.6217231616775702	0.5885360700258887	0.2907904276555293
MR-link 2	glycine	HMDB0000123	tyrosine	HMDB0000158	bioa_008	M01299	12:56611458-57111458	1.3935444094239693	0.8499955103740686	0.1011148578437134
MR-link 2	glycine	HMDB0000123	tyrosine	HMDB0000158	bioa_008	M01299	15:58217095-58717095	0.7449169031172465	0.6738487352535636	0.2689576951775974
MR-link 2	glycine	HMDB0000123	tyrosine	HMDB0000158	bioa_008	M01299	16:80861176-81361176	-0.4236022663132711	0.205191113968047	0.038977160756361
MR-link 2	glycine	HMDB0000123	tyrosine	HMDB0000158	bioa_008	M01299	17:45188952-45974996	0.0629594492349297	0.606325737520269	0.9172981751184732
MR-link 2	glycine	HMDB0000123	tyrosine	HMDB0000158	bioa_008	M01299	19:17984588-18484588	0.0929046298983107	0.841992173409568	0.9121404762969036
MR-link 2	glycine	HMDB0000123	isoleucine	HMDB0000172	bioa_008	M01125	1:75967169-76725029	0.2934310619558118	0.3911580349300796	0.4531584228066767
MR-link 2	glycine	HMDB0000123	isoleucine	HMDB0000172	bioa_008	M01125	1:120004506-120504506	0.3468238227230462	0.4779966681503328	0.4680975680968078
MR-link 2	glycine	HMDB0000123	isoleucine	HMDB0000172	bioa_008	M01125	2:165258389-165758389	-0.6641144624920899	0.6556382972693302	0.3110944996074121
MR-link 2	glycine	HMDB0000123	isoleucine	HMDB0000172	bioa_008	M01125	2:210575251-212439946	-0.0313036340685752	0.0405412763731908	0.440030155925547
MR-link 2	glycine	HMDB0000123	isoleucine	HMDB0000172	bioa_008	M01125	3:125660381-126160381	-0.3110666942821545	0.2066144776696521	0.1321848863089148
MR-link 2	glycine	HMDB0000123	isoleucine	HMDB0000172	bioa_008	M01125	4:186924683-187424683	-0.1584396197632074	1.0882049645425973	0.8842393611679209
MR-link 2	glycine	HMDB0000123	isoleucine	HMDB0000172	bioa_008	M01125	5:89976061-90476061	0.6201894815049409	0.8254252659773123	0.4524375203842798
MR-link 2	glycine	HMDB0000123	isoleucine	HMDB0000172	bioa_008	M01125	5:131494202-131994202	-0.4385497129076541	0.4277722794175803	0.3052715058160322
MR-link 2	glycine	HMDB0000123	isoleucine	HMDB0000172	bioa_008	M01125	6:160525578-161025578	0.3861228220482717	0.6260698774140484	0.5374057210996703
MR-link 2	glycine	HMDB0000123	isoleucine	HMDB0000172	bioa_008	M01125	7:55797215-56297215	-0.185072422817236	0.2821760170480685	0.5119040357759291
MR-link 2	glycine	HMDB0000123	isoleucine	HMDB0000172	bioa_008	M01125	8:8933358-9433358	-0.1745073987345991	0.2475210974688001	0.4807976023386036
MR-link 2	glycine	HMDB0000123	isoleucine	HMDB0000172	bioa_008	M01125	8:126232077-126732077	-0.2117536652441642	0.3257524633448045	0.5156633424826493
MR-link 2	glycine	HMDB0000123	isoleucine	HMDB0000172	bioa_008	M01125	9:5720079-6894932	-0.1805498112694962	0.1725999322649164	0.295533529120683
MR-link 2	glycine	HMDB0000123	isoleucine	HMDB0000172	bioa_008	M01125	9:135887106-136387106	0.1143938197438391	0.4321027552833655	0.7912116574915401
MR-link 2	glycine	HMDB0000123	isoleucine	HMDB0000172	bioa_008	M01125	10:64798306-65575478	0.8458260786422861	0.5711552582888914	0.1386321700407923
MR-link 2	glycine	HMDB0000123	isoleucine	HMDB0000172	bioa_008	M01125	12:46859387-47359387	0.6784019040591202	0.539059945495219	0.2082143646211728
MR-link 2	glycine	HMDB0000123	isoleucine	HMDB0000172	bioa_008	M01125	12:56611458-57111458	-0.7298328468272821	0.6511723705751699	0.2623737535341992
MR-link 2	glycine	HMDB0000123	isoleucine	HMDB0000172	bioa_008	M01125	15:58217095-58717095	-0.4705228717309311	0.8643071679880242	0.586170982457374
MR-link 2	glycine	HMDB0000123	isoleucine	HMDB0000172	bioa_008	M01125	16:80861176-81361176	-0.2197337748336755	0.1929027035587102	0.2546651115582501
MR-link 2	glycine	HMDB0000123	isoleucine	HMDB0000172	bioa_008	M01125	17:45188952-45974996	-0.2461014915918947	1.0905079369872428	0.8214534098086699
MR-link 2	glycine	HMDB0000123	isoleucine	HMDB0000172	bioa_008	M01125	19:17984588-18484588	0.1047935596042901	0.6794859265365296	0.877432513517778
MR-link 2	theobromine	HMDB0002825	phenylalanine	HMDB0000159	GCST90199644	GCST90200396	19:41121480-41621480	-0.1757529613040802	0.1566132409405213	0.2617731178515133
MR-link 2	glycine	HMDB0000123	ornithine	HMDB0000214	met-d-Gly	GCST90200404	1:11606378-12106378	0.2911660992970136	0.7883702638600519	0.7118843102100926
MR-link 2	glycine	HMDB0000123	ornithine	HMDB0000214	met-d-Gly	GCST90200404	1:75982013-76482013	0.1603595919192913	0.3629242540753128	0.6585947427288272
MR-link 2	glycine	HMDB0000123	ornithine	HMDB0000214	met-d-Gly	GCST90200404	1:120004506-120504506	-0.79790692311666	0.5988126351325188	0.1827019262565722
MR-link 2	glycine	HMDB0000123	ornithine	HMDB0000214	met-d-Gly	GCST90200404	1:151589838-152089838	0.7464683635281966	0.8717868558117778	0.391858960582367
MR-link 2	glycine	HMDB0000123	ornithine	HMDB0000214	met-d-Gly	GCST90200404	2:165276338-165776338	1.6133044393494194	0.5781888531663438	0.0052663701366351
MR-link 2	glycine	HMDB0000123	ornithine	HMDB0000214	met-d-Gly	GCST90200404	2:208538752-212979649	-0.1161733234296926	0.0248052026836648	2.821197636754672e-06
MR-link 2	glycine	HMDB0000123	ornithine	HMDB0000214	met-d-Gly	GCST90200404	2:226790540-227290540	-0.2437519938391018	0.941168097319686	0.7956438839272661
MR-link 2	glycine	HMDB0000123	ornithine	HMDB0000214	met-d-Gly	GCST90200404	3:12110357-12610357	0.2368822451601959	0.8228401057393513	0.7734357728502131
MR-link 2	glycine	HMDB0000123	ornithine	HMDB0000214	met-d-Gly	GCST90200404	3:48534270-49826414	-0.5836986749527068	0.7979358280055444	0.4644672109507606
MR-link 2	glycine	HMDB0000123	ornithine	HMDB0000214	met-d-Gly	GCST90200404	3:125116791-126249375	0.0248353069706877	0.152175450897282	0.8703595517646893
MR-link 2	glycine	HMDB0000123	ornithine	HMDB0000214	met-d-Gly	GCST90200404	4:102676923-103438709	-1.043536587295547	0.6934894013461271	0.1323852437465418
MR-link 2	glycine	HMDB0000123	ornithine	HMDB0000214	met-d-Gly	GCST90200404	5:90005685-90505685	0.2097351784678737	0.5338274560174113	0.6944011300129778
MR-link 2	glycine	HMDB0000123	ornithine	HMDB0000214	met-d-Gly	GCST90200404	5:131427047-131927047	0.9053920882720536	0.6779960767671074	0.181747333238539
MR-link 2	glycine	HMDB0000123	ornithine	HMDB0000214	met-d-Gly	GCST90200404	6:131620261-132120261	0.7072021151945291	2.6711917361913846	0.7912008735698761
MR-link 2	glycine	HMDB0000123	ornithine	HMDB0000214	met-d-Gly	GCST90200404	6:160518860-161018860	0.5982837320175969	0.4762180006513019	0.20899880651748
MR-link 2	glycine	HMDB0000123	ornithine	HMDB0000214	met-d-Gly	GCST90200404	7:55560073-56715237	0.0231621078931597	0.2868693441032781	0.9356479571756344
MR-link 2	glycine	HMDB0000123	ornithine	HMDB0000214	met-d-Gly	GCST90200404	8:8915380-9434231	0.0869055390097538	0.2590209371647226	0.7372362550189783
MR-link 2	glycine	HMDB0000123	ornithine	HMDB0000214	met-d-Gly	GCST90200404	8:17169461-17669461	-0.2959883529890151	0.5880233994415001	0.6147101196356551
MR-link 2	glycine	HMDB0000123	ornithine	HMDB0000214	met-d-Gly	GCST90200404	8:126212070-126756694	1.0093377798371352	0.3043736623039803	0.000912785676648
MR-link 2	glycine	HMDB0000123	ornithine	HMDB0000214	met-d-Gly	GCST90200404	9:5668443-7086536	0.1180370558786798	0.1743167483443671	0.49831635708484
MR-link 2	glycine	HMDB0000123	ornithine	HMDB0000214	met-d-Gly	GCST90200404	11:8005408-8505408	1.8340724530127328	0.9135792665771302	0.0446892234704939
MR-link 2	glycine	HMDB0000123	ornithine	HMDB0000214	met-d-Gly	GCST90200404	12:115016-615016	0.2585704936615914	0.7975179764061112	0.7457722262182254
MR-link 2	glycine	HMDB0000123	ornithine	HMDB0000214	met-d-Gly	GCST90200404	12:21136493-21636493	-0.6723927614981047	1.0037752968133655	0.5029446011087544
MR-link 2	glycine	HMDB0000123	ornithine	HMDB0000214	met-d-Gly	GCST90200404	12:46468358-47667420	0.9252430485414096	0.38641671685787	0.0166467762806731
MR-link 2	glycine	HMDB0000123	ornithine	HMDB0000214	met-d-Gly	GCST90200404	12:56615338-57115338	1.3180624898716653	0.5349990673918659	0.0137521703266709
MR-link 2	glycine	HMDB0000123	ornithine	HMDB0000214	met-d-Gly	GCST90200404	12:57516305-58016305	0.220739313799766	0.544707364558936	0.6852982697911502
MR-link 2	glycine	HMDB0000123	ornithine	HMDB0000214	met-d-Gly	GCST90200404	12:59343804-59843804	1.8301584642183613	0.7382455574438778	0.0131727427703186
MR-link 2	glycine	HMDB0000123	ornithine	HMDB0000214	met-d-Gly	GCST90200404	13:50472895-50972895	0.7520707943840135	1.1969387975450234	0.5297887460507396
MR-link 2	glycine	HMDB0000123	ornithine	HMDB0000214	met-d-Gly	GCST90200404	14:100551720-101051720	-1.892160096967397	0.902085543144411	0.0359458406238027
MR-link 2	glycine	HMDB0000123	ornithine	HMDB0000214	met-d-Gly	GCST90200404	15:42451374-42951374	-0.4520650637676282	0.8479657495694388	0.5939525042779237
MR-link 2	glycine	HMDB0000123	ornithine	HMDB0000214	met-d-Gly	GCST90200404	15:43028726-44613739	0.598079934712205	0.6675679143932147	0.3703015013338044
MR-link 2	glycine	HMDB0000123	ornithine	HMDB0000214	met-d-Gly	GCST90200404	15:58180763-58713267	0.6608627874602572	0.4595690833320963	0.1504325442321676
MR-link 2	glycine	HMDB0000123	ornithine	HMDB0000214	met-d-Gly	GCST90200404	16:79678196-80178196	1.0447412575188757	1.6829756857366382	0.5347507922100596
MR-link 2	glycine	HMDB0000123	ornithine	HMDB0000214	met-d-Gly	GCST90200404	16:80626853-81422810	0.1548583793210804	0.1530197857104332	0.311530691219643
MR-link 2	glycine	HMDB0000123	ornithine	HMDB0000214	met-d-Gly	GCST90200404	17:45235982-45996386	0.3836687159334871	0.4059111455668724	0.3445548917785362
MR-link 2	glycine	HMDB0000123	ornithine	HMDB0000214	met-d-Gly	GCST90200404	19:17984588-18484588	0.8159594748873449	0.7616614925687664	0.2840395655661057
MR-link 2	tyrosine	HMDB0000158	xanthine	HMDB0000292	met-d-Tyr	M03147	3:135701113-136607693	0.5937869746431831	1.0079310447436125	0.5557843465326057
MR-link 2	tyrosine	HMDB0000158	xanthine	HMDB0000292	met-d-Tyr	M03147	3:186140627-186640627	-0.2187260169948315	0.7069480334217566	0.7570212560547723
MR-link 2	tyrosine	HMDB0000158	xanthine	HMDB0000292	met-d-Tyr	M03147	4:99789651-100289651	0.6435344632238156	0.4558134057120779	0.1579978113616608
MR-link 2	tyrosine	HMDB0000158	xanthine	HMDB0000292	met-d-Tyr	M03147	5:89941256-90441256	0.4905564418498033	0.750253289612912	0.5132055912055407
MR-link 2	tyrosine	HMDB0000158	xanthine	HMDB0000292	met-d-Tyr	M03147	6:43031486-43531486	-0.3408679242341847	0.8751587083251394	0.6969117131117643
MR-link 2	tyrosine	HMDB0000158	xanthine	HMDB0000292	met-d-Tyr	M03147	6:110683901-112778738	-0.1259264163877972	0.1092505435891189	0.2490586672213637
MR-link 2	tyrosine	HMDB0000158	xanthine	HMDB0000292	met-d-Tyr	M03147	7:27916442-28416442	-1.3269804316568283	0.6605369547946751	0.0445432849731673
MR-link 2	tyrosine	HMDB0000158	xanthine	HMDB0000292	met-d-Tyr	M03147	8:126236230-126736230	0.5586156258561498	0.4372606713260606	0.2014135819482128
MR-link 2	tyrosine	HMDB0000158	xanthine	HMDB0000292	met-d-Tyr	M03147	9:21884651-22384651	-0.2814099076744845	0.8037561581473323	0.7262497607914968
MR-link 2	tyrosine	HMDB0000158	xanthine	HMDB0000292	met-d-Tyr	M03147	10:64760672-65511176	0.9477109681971954	0.492985480649546	0.0545565473332528
MR-link 2	tyrosine	HMDB0000158	xanthine	HMDB0000292	met-d-Tyr	M03147	11:61320783-61820783	-0.2096138603356835	0.5347800249764432	0.69508572184639
MR-link 2	tyrosine	HMDB0000158	xanthine	HMDB0000292	met-d-Tyr	M03147	12:21081549-21581549	-0.2401198336742759	0.3663661794382968	0.5122042083275782
MR-link 2	tyrosine	HMDB0000158	xanthine	HMDB0000292	met-d-Tyr	M03147	12:46690648-47449549	0.0901708335218639	0.4701096314657484	0.8478925286942673
MR-link 2	tyrosine	HMDB0000158	xanthine	HMDB0000292	met-d-Tyr	M03147	12:56615040-57115040	0.2565318179865106	0.4491281526702754	0.5678794453324278
MR-link 2	tyrosine	HMDB0000158	xanthine	HMDB0000292	met-d-Tyr	M03147	12:59740603-60240603	-1.251284343093939	0.6628343184758	0.0590556992520645
MR-link 2	tyrosine	HMDB0000158	xanthine	HMDB0000292	met-d-Tyr	M03147	12:121174574-121674574	-0.1957754930598011	0.2965261225776398	0.5091061325159544
MR-link 2	tyrosine	HMDB0000158	xanthine	HMDB0000292	met-d-Tyr	M03147	12:122076812-122576812	-1.6917463977156697	0.9235011733869496	0.0669688057947416
MR-link 2	tyrosine	HMDB0000158	xanthine	HMDB0000292	met-d-Tyr	M03147	14:102441854-102941854	1.0296551317039933	0.7693361681765837	0.180776410541861
MR-link 2	tyrosine	HMDB0000158	xanthine	HMDB0000292	met-d-Tyr	M03147	16:70194094-72795019	0.1826542628015232	0.1917825618598169	0.3408927032549982
MR-link 2	tyrosine	HMDB0000158	xanthine	HMDB0000292	met-d-Tyr	M03147	16:79505446-80005446	-0.7632995355488086	1.048744015832095	0.4667222236121373
MR-link 2	tyrosine	HMDB0000158	xanthine	HMDB0000292	met-d-Tyr	M03147	20:42792364-43292364	0.4970446760167553	1.0468679444624618	0.6349351329029227
MR-link 2	7-methylxanthine	HMDB0001991	cysteine	HMDB0000574	M34390	M31453	5:168189476-168689476	-0.1486403500595428	0.3592967106857201	0.6790952523556648
MR-link 2	glycerophosphorylcholine (gpc)	HMDB0000086	glycine	HMDB0000123	GCST90199629	GCST90200707	1:40156715-40656715	0.1912122688967975	0.1604072707867288	0.2332446183207862
MR-link 2	glutamine	HMDB0000641	asparagine	HMDB0000168	M00053	bioa_003	12:56615040-57115040	-0.088030781779896	0.0752593988480043	0.2421224512619422
MR-link 2	3-(4-hydroxyphenyl)lactate	HMDB0000755	leucine	HMDB0000687	M32197	met-d-Leu	17:79879970-80379970	-0.059868553774403	0.0391355576385402	0.1260727096022751
MR-link 2	arachidonate (20:4n6)	HMDB0001043	phenylalanine	HMDB0000159	M01110	GCST90200396	11:61330635-61830635	-0.1882973374042161	0.0596473617777156	0.0015948736678465
MR-link 2	histidine	HMDB0000177	allantoin	HMDB0000462	bioa_009	GCST90200286	2:27492603-27992603	-0.0496774100017076	0.4673193307769037	0.9153420139310556
MR-link 2	histidine	HMDB0000177	allantoin	HMDB0000462	bioa_009	GCST90200286	2:211331245-211831245	0.2366291886871542	0.3033892637403385	0.4354188851902473
MR-link 2	histidine	HMDB0000177	allantoin	HMDB0000462	bioa_009	GCST90200286	3:186208322-186708322	-0.2957564219624968	0.4687027405170321	0.5280335595078546
MR-link 2	histidine	HMDB0000177	allantoin	HMDB0000462	bioa_009	GCST90200286	4:186893802-187393802	0.33163482148899	0.2450750059342226	0.1759926269474918
MR-link 2	histidine	HMDB0000177	allantoin	HMDB0000462	bioa_009	GCST90200286	12:56615040-57115040	0.4097141982584616	0.4450304923031504	0.3572368553103909
MR-link 2	histidine	HMDB0000177	allantoin	HMDB0000462	bioa_009	GCST90200286	12:96083535-96730076	-0.02075236510695	0.1381675069695136	0.8806090781429563
MR-link 2	histidine	HMDB0000177	allantoin	HMDB0000462	bioa_009	GCST90200286	14:21229605-21729605	-0.207437389212212	0.4045290204881284	0.608100036622808
MR-link 2	histidine	HMDB0000177	allantoin	HMDB0000462	bioa_009	GCST90200286	15:58473939-58973939	-0.3936315203894562	0.6971376179939054	0.5723189102574265
MR-link 2	glutamate	HMDB0000148	2-aminobutyrate	HMDB0000452	bioa_007	M32348	12:121174861-121674861	-0.1477233418702602	0.3977221704661013	0.7103221599974641
MR-link 2	eicosapentaenoate (epa; 20:5n3)	HMDB0001999	glutamate	HMDB0000148	M18467	M32322	11:61330635-61830635	-0.38548605783457	0.1110515142701893	0.0005180677093885
MR-link 2	5-oxoproline	HMDB0000267	arachidonate (20:4n6)	HMDB0001043	GCST90200280	M01110	8:144861615-145802337	-0.0056399299338351	0.0387530382333136	0.8842883511866696
MR-link 2	5-oxoproline	HMDB0000267	arachidonate (20:4n6)	HMDB0001043	GCST90200280	M01110	12:56615338-57115338	-0.439636495856007	0.2985832946312505	0.1409106761302883
MR-link 2	tyrosine	HMDB0000158	phenylalanine	HMDB0000159	GCST90200427	M00064	6:111308006-112158646	0.0548861943851688	0.1118029596494931	0.62348375566698
MR-link 2	valine	HMDB0000883	allantoin	HMDB0000462	M01649	GCST90200286	4:88976422-89476422	0.1699733771517512	0.1499451565201064	0.2569748340311167
MR-link 2	caffeine	HMDB0001847	5,6-dihydrothymine	HMDB0000079	M00569	GCST90200339	7:17037106-17537106	0.1497546533433941	0.1966725616669388	0.4463933987969999
MR-link 2	caffeine	HMDB0001847	5,6-dihydrothymine	HMDB0000079	M00569	GCST90200339	15:74777880-75277880	-0.0061946196768272	0.1580620590212962	0.9687380610570556
MR-link 2	5-oxoproline	HMDB0000267	xanthine	HMDB0000292	GCST90200280	M03147	8:144861615-145802337	0.0017458973678561	0.0412725859226266	0.9662582515192149
MR-link 2	5-oxoproline	HMDB0000267	xanthine	HMDB0000292	GCST90200280	M03147	12:56615338-57115338	-0.2036622285873346	0.3123230002208421	0.5143440991359413
MR-link 2	uridine	HMDB0000296	sphinganine-1-phosphate	HMDB0001383	M00606	GCST90199845	1:20665172-21165172	-0.0810156561619396	0.1777786110038357	0.6485978611847749
MR-link 2	uridine	HMDB0000296	sphinganine-1-phosphate	HMDB0001383	M00606	GCST90199845	7:47852911-48352911	0.0701306888533407	0.1991895036128315	0.7247780846941053
MR-link 2	uridine	HMDB0000296	sphinganine-1-phosphate	HMDB0001383	M00606	GCST90199845	22:50721752-51221752	-0.224330772446949	0.1540953116533224	0.1454500373291553
MR-link 2	arachidonate (20:4n6)	HMDB0001043	hypotaurine	HMDB0000965	M01110	GCST90200379	11:61330635-61830635	0.0949760077248771	0.0450390318927429	0.034966263873385
MR-link 2	glycine	HMDB0000123	eicosapentaenoate (epa; 20:5n3)	HMDB0001999	GCST90200707	GCST90200349	1:75967169-76467169	-0.551794838191106	0.249809267066763	0.0271840625041886
MR-link 2	glycine	HMDB0000123	eicosapentaenoate (epa; 20:5n3)	HMDB0001999	GCST90200707	GCST90200349	2:211036896-212058697	-0.0351309808879835	0.0289075998622033	0.2242573002536859
MR-link 2	glycine	HMDB0000123	eicosapentaenoate (epa; 20:5n3)	HMDB0001999	GCST90200707	GCST90200349	3:125659669-126159669	-0.2302847089462166	0.1643518812040109	0.1611636367846001
MR-link 2	glycine	HMDB0000123	eicosapentaenoate (epa; 20:5n3)	HMDB0001999	GCST90200707	GCST90200349	9:6290540-6790540	-0.1218764322796611	0.1604195049032231	0.4474125570104497
MR-link 2	paraxanthine	HMDB0001860	glucose	HMDB0000122	GCST90199654	GCST90200440	19:41091229-41591229	-0.1625753090907643	0.163520954546347	0.320117244704079
MR-link 2	acetoacetate	HMDB0000060	4-methyl-2-oxopentanoate	HMDB0000695	met-d-Acetoacetate	GCST90199655	5:41395751-42449922	0.5027135995755123	0.4615343256185329	0.2760557527840657
MR-link 2	acetoacetate	HMDB0000060	4-methyl-2-oxopentanoate	HMDB0000695	met-d-Acetoacetate	GCST90199655	6:166525103-167025103	-0.1998080698705333	0.8165781318510256	0.806696882368267
MR-link 2	acetoacetate	HMDB0000060	4-methyl-2-oxopentanoate	HMDB0000695	met-d-Acetoacetate	GCST90199655	10:113686244-114186244	-0.1898693207074155	0.8717854155787607	0.8275898986052685
MR-link 2	acetoacetate	HMDB0000060	4-methyl-2-oxopentanoate	HMDB0000695	met-d-Acetoacetate	GCST90199655	11:116373213-116873213	-0.4209657333015161	0.4302985530047014	0.3279206165702459
MR-link 2	acetoacetate	HMDB0000060	4-methyl-2-oxopentanoate	HMDB0000695	met-d-Acetoacetate	GCST90199655	12:122333527-122833527	-0.2761778959583815	0.7199077820790372	0.7012530376675782
MR-link 2	acetylphosphate	HMDB0001494	creatinine	HMDB0000562	M15488	M00513	1:109564880-110064880	-0.2707260435129589	0.2393905824979297	0.2580985306557005
MR-link 2	acetylphosphate	HMDB0001494	creatinine	HMDB0000562	M15488	M00513	6:96128415-96628415	0.002532292364088	0.244773329883912	0.9917456655067772
MR-link 2	3-hydroxybutyrate (bhba)	HMDB0000011	allantoin	HMDB0000462	met-d-bOHbutyrate	GCST90200286	1:230050269-230550269	0.3330510974269705	0.6778782868518973	0.6232043744568756
MR-link 2	3-hydroxybutyrate (bhba)	HMDB0000011	allantoin	HMDB0000462	met-d-bOHbutyrate	GCST90200286	5:41452897-42471829	-1.2792953754935157	0.4609115206036014	0.0055103864038995
MR-link 2	3-hydroxybutyrate (bhba)	HMDB0000011	allantoin	HMDB0000462	met-d-bOHbutyrate	GCST90200286	8:8059014-8559014	1.6340391014815792	0.7819476559092265	0.0366444024015881
MR-link 2	3-hydroxybutyrate (bhba)	HMDB0000011	allantoin	HMDB0000462	met-d-bOHbutyrate	GCST90200286	8:8580720-9433358	0.7683650197209017	0.462213265000117	0.0964405375500091
MR-link 2	3-hydroxybutyrate (bhba)	HMDB0000011	allantoin	HMDB0000462	met-d-bOHbutyrate	GCST90200286	8:9546321-10530228	0.9891341073208187	0.6094437716961213	0.1045869966074539
MR-link 2	3-hydroxybutyrate (bhba)	HMDB0000011	allantoin	HMDB0000462	met-d-bOHbutyrate	GCST90200286	8:10591858-11909109	0.742397395973381	0.566869349834402	0.1903160853019367
MR-link 2	3-hydroxybutyrate (bhba)	HMDB0000011	allantoin	HMDB0000462	met-d-bOHbutyrate	GCST90200286	9:107339744-107915739	-0.4617065059882493	0.4059588390713748	0.2554030966402195
MR-link 2	3-hydroxybutyrate (bhba)	HMDB0000011	allantoin	HMDB0000462	met-d-bOHbutyrate	GCST90200286	10:113694271-114194271	-0.0463587297148567	0.4540191480322127	0.9186714012145224
MR-link 2	3-hydroxybutyrate (bhba)	HMDB0000011	allantoin	HMDB0000462	met-d-bOHbutyrate	GCST90200286	11:116451535-117240760	0.0481573385522944	0.5824972838171114	0.9341108162591863
MR-link 2	3-hydroxybutyrate (bhba)	HMDB0000011	allantoin	HMDB0000462	met-d-bOHbutyrate	GCST90200286	12:122375755-122875755	0.6006691169531495	0.6394759490935957	0.3475692274250064
MR-link 2	3-hydroxybutyrate (bhba)	HMDB0000011	allantoin	HMDB0000462	met-d-bOHbutyrate	GCST90200286	14:94393207-95094947	-0.8575787879123276	0.3680408106271072	0.0197998765138681
MR-link 2	3-hydroxybutyrate (bhba)	HMDB0000011	allantoin	HMDB0000462	met-d-bOHbutyrate	GCST90200286	15:58430643-58980498	0.1978724505110536	0.5443007193833874	0.7162051510386637
MR-link 2	3-hydroxybutyrate (bhba)	HMDB0000011	allantoin	HMDB0000462	met-d-bOHbutyrate	GCST90200286	16:71899923-73042963	0.3280185249685548	0.5059216731312702	0.5167532230270138
MR-link 2	3-hydroxybutyrate (bhba)	HMDB0000011	allantoin	HMDB0000462	met-d-bOHbutyrate	GCST90200286	17:6935779-7435779	-0.7068359346507649	0.5902268811418734	0.2310858280264305
MR-link 2	3-hydroxybutyrate (bhba)	HMDB0000011	allantoin	HMDB0000462	met-d-bOHbutyrate	GCST90200286	19:45161941-45661941	0.0108029191666276	0.3695459701923183	0.9766788015152912
MR-link 2	n-stearoyl-sphingosine (d18:1/18:0)*	HMDB0004950	2-hydroxyglutarate	HMDB0059655	GCST90200341	GCST90199865	10:64645010-65401382	-0.2934075592207611	0.2003959719475583	0.1431559714620172
MR-link 2	n-stearoyl-sphingosine (d18:1/18:0)*	HMDB0004950	2-hydroxyglutarate	HMDB0059655	GCST90200341	GCST90199865	14:63982220-64482220	-0.449837156814573	0.1898018305297381	0.017786356984755
MR-link 2	n-stearoyl-sphingosine (d18:1/18:0)*	HMDB0004950	2-hydroxyglutarate	HMDB0059655	GCST90200341	GCST90199865	18:55052269-55552269	-0.1503797987157529	0.1965989890650399	0.4443273621594771
MR-link 2	n-stearoyl-sphingosine (d18:1/18:0)*	HMDB0004950	2-hydroxyglutarate	HMDB0059655	GCST90200341	GCST90199865	19:8013648-8513648	-0.1020017648818898	0.0908886954251706	0.2617471494234918
MR-link 2	creatine	HMDB0000064	3-(4-hydroxyphenyl)lactate	HMDB0000755	M27718	GCST90200371	2:211346498-211846498	-0.0125365292773058	0.0921645924739534	0.8918028848700349
MR-link 2	dehydroepiandrosterone sulfate (dhea-s)	HMDB0001032	citrate	HMDB0000094	GCST90199673	GCST90200304	5:77737524-78237524	0.5919762077793336	0.7786117338518306	0.4470770421852859
MR-link 2	dehydroepiandrosterone sulfate (dhea-s)	HMDB0001032	citrate	HMDB0000094	GCST90199673	GCST90200304	7:98825038-100067196	-0.0178689550554916	0.0909608012587133	0.8442604969040515
MR-link 2	dehydroepiandrosterone sulfate (dhea-s)	HMDB0001032	citrate	HMDB0000094	GCST90199673	GCST90200304	13:22064146-22564146	-0.2388160921183213	0.2271201072904262	0.2930304256056639
MR-link 2	dehydroepiandrosterone sulfate (dhea-s)	HMDB0001032	citrate	HMDB0000094	GCST90199673	GCST90200304	16:81331584-81831584	0.2096765995848538	0.1756353179949956	0.2325491789557097
MR-link 2	3-ureidopropionate	HMDB0000026	betaine	HMDB0000043	GCST90200283	GCST90200425	22:24662232-25162232	-0.2045699380587273	0.1394687984303028	0.1424361190478729
MR-link 2	7-methylxanthine	HMDB0001991	alanine	HMDB0000161	GCST90199754	met-d-Ala	1:197801712-198301712	-0.1614821476191732	0.090183143156772	0.0733571304679066
MR-link 2	7-methylxanthine	HMDB0001991	alanine	HMDB0000161	GCST90199754	met-d-Ala	15:74777880-75578595	-0.006946171072222	0.0616107837343836	0.9102344834500448
MR-link 2	n6,n6,n6-trimethyllysine	HMDB0001325	threonine	HMDB0000167	GCST90200344	GCST90200432	11:64586385-65555309	0.2299184149572176	0.1126064602418033	0.0411726570087159
MR-link 2	n6,n6,n6-trimethyllysine	HMDB0001325	threonine	HMDB0000167	GCST90200344	GCST90200432	16:67497306-67997306	0.1784715489235883	0.2319938468303019	0.4417186076515168
MR-link 2	2-aminobutyrate	HMDB0000452	cortisone	HMDB0002802	GCST90200305	GCST90200360	2:64970910-65470910	0.1981822513082947	0.1050700168271635	0.0592690526864449
MR-link 2	2-aminobutyrate	HMDB0000452	cortisone	HMDB0002802	GCST90200305	GCST90200360	4:88993818-89493818	0.1292187996572659	0.1725510523633637	0.4539338411896834
MR-link 2	gluconate	HMDB0000625	tyrosine	HMDB0000158	GCST90200373	met-d-Tyr	4:99521223-100894070	0.0078862468802611	0.0305878309730181	0.7965434994905485
MR-link 2	isoleucine	HMDB0000172	theobromine	HMDB0002825	bioa_010	GCST90199644	2:27480940-27980940	-0.1234449151721628	0.3899589205111596	0.7515784267378893
MR-link 2	isoleucine	HMDB0000172	theobromine	HMDB0002825	bioa_010	GCST90199644	4:88976422-89476422	0.1304265405557058	0.1927066235008874	0.4985239747313188
MR-link 2	isoleucine	HMDB0000172	theobromine	HMDB0002825	bioa_010	GCST90199644	12:56615040-57115040	0.36053330968426	0.6366452840443556	0.5711887017390513
MR-link 2	isoleucine	HMDB0000172	theobromine	HMDB0002825	bioa_010	GCST90199644	16:70059237-70559237	0.5716401356738727	0.3439450040154693	0.0965107114108473
MR-link 2	glycochenodeoxycholate	HMDB0000637	urate	HMDB0000289	M32346	M01604	6:156877825-157377825	-0.2514060539531113	0.2535766132589299	0.3214706677576831
MR-link 2	taurine	HMDB0000251	glutamate	HMDB0000148	bioa_034	GCST90200412	19:54074995-54574995	-0.1704963527284301	0.134346002968102	0.20441113301513
MR-link 2	acetone	HMDB0001659	dehydroepiandrosterone sulfate (dhea-s)	HMDB0001032	met-d-Acetone	GCST90199673	1:120074995-120574995	0.3599349926642359	0.8652753147531126	0.6774265264601863
MR-link 2	acetone	HMDB0001659	dehydroepiandrosterone sulfate (dhea-s)	HMDB0001032	met-d-Acetone	GCST90199673	5:41206969-43455198	-0.0064618134060355	0.2462583295452648	0.9790659281867368
MR-link 2	acetone	HMDB0001659	dehydroepiandrosterone sulfate (dhea-s)	HMDB0001032	met-d-Acetone	GCST90199673	6:166522838-167022838	-0.6364854911214407	1.8226242051723405	0.7269288205095608
MR-link 2	acetone	HMDB0001659	dehydroepiandrosterone sulfate (dhea-s)	HMDB0001032	met-d-Acetone	GCST90199673	8:126241733-126741733	-0.7437939954218765	0.9318121588988344	0.424741031225552
MR-link 2	acetone	HMDB0001659	dehydroepiandrosterone sulfate (dhea-s)	HMDB0001032	met-d-Acetone	GCST90199673	10:135065795-135607239	-0.4449094798700012	0.408115350016036	0.2756443427888896
MR-link 2	acetone	HMDB0001659	dehydroepiandrosterone sulfate (dhea-s)	HMDB0001032	met-d-Acetone	GCST90199673	11:116461180-116961180	-0.5078399137882921	0.7831312298085984	0.516678692153449
MR-link 2	acetone	HMDB0001659	dehydroepiandrosterone sulfate (dhea-s)	HMDB0001032	met-d-Acetone	GCST90199673	12:122365033-122865033	-0.6402955193053617	0.6766311581643678	0.3439960045830958
MR-link 2	acetone	HMDB0001659	dehydroepiandrosterone sulfate (dhea-s)	HMDB0001032	met-d-Acetone	GCST90199673	12:123068455-124007504	0.6877711040236905	0.8263525866444723	0.405241101461774
MR-link 2	acetone	HMDB0001659	dehydroepiandrosterone sulfate (dhea-s)	HMDB0001032	met-d-Acetone	GCST90199673	13:42058883-42558883	-0.7634166229023575	0.7096441229150756	0.2820283894763865
MR-link 2	acetone	HMDB0001659	dehydroepiandrosterone sulfate (dhea-s)	HMDB0001032	met-d-Acetone	GCST90199673	17:6935779-7435779	-1.3760407860454658	0.653832024558578	0.0353280194955636
MR-link 2	acetone	HMDB0001659	dehydroepiandrosterone sulfate (dhea-s)	HMDB0001032	met-d-Acetone	GCST90199673	19:45929043-46429043	1.0923682915399795	0.9813167694748968	0.2656372171230274
MR-link 2	creatine	HMDB0000064	valine	HMDB0000883	M27718	met-d-Val	2:211346498-211846498	-0.0571218361991697	0.0381859904062044	0.1346837217960959
MR-link 2	citrate	HMDB0000094	hypotaurine	HMDB0000965	met-d-Citrate	GCST90200379	1:206967359-207467359	0.1761868637204845	0.2965751875237784	0.5524642981813249
MR-link 2	citrate	HMDB0000094	hypotaurine	HMDB0000965	met-d-Citrate	GCST90200379	2:6909613-7409613	0.269156150726364	0.5576348833427042	0.6293268564010599
MR-link 2	citrate	HMDB0000094	hypotaurine	HMDB0000965	met-d-Citrate	GCST90200379	2:211290507-211790507	1.837578015505641	0.6318140844856046	0.0036326507769212
MR-link 2	citrate	HMDB0000094	hypotaurine	HMDB0000965	met-d-Citrate	GCST90200379	2:241907241-242693157	-0.3830523613948731	0.6745225198211796	0.5701119099880584
MR-link 2	citrate	HMDB0000094	hypotaurine	HMDB0000965	met-d-Citrate	GCST90200379	4:77164144-77664144	0.6599847315653647	1.21078523387308	0.5856928648438916
MR-link 2	citrate	HMDB0000094	hypotaurine	HMDB0000965	met-d-Citrate	GCST90200379	5:14438417-15122542	-0.0366383742861041	0.1121548223626345	0.7439123775177103
MR-link 2	citrate	HMDB0000094	hypotaurine	HMDB0000965	met-d-Citrate	GCST90200379	5:43252947-44074677	-0.173950107761569	0.5260535848592814	0.7408938099359688
MR-link 2	citrate	HMDB0000094	hypotaurine	HMDB0000965	met-d-Citrate	GCST90200379	5:176569252-177069252	0.1019085020551149	1.0878526082771036	0.9253644755610094
MR-link 2	citrate	HMDB0000094	hypotaurine	HMDB0000965	met-d-Citrate	GCST90200379	6:18111878-18611878	0.3629941008799398	0.4827956348151767	0.4521360338724505
MR-link 2	citrate	HMDB0000094	hypotaurine	HMDB0000965	met-d-Citrate	GCST90200379	6:160159894-160659894	-0.5608063086136873	0.499220240278771	0.2612827093890479
MR-link 2	citrate	HMDB0000094	hypotaurine	HMDB0000965	met-d-Citrate	GCST90200379	7:72772933-73272933	-1.010559526147959	0.577897681358152	0.0803459274637513
MR-link 2	citrate	HMDB0000094	hypotaurine	HMDB0000965	met-d-Citrate	GCST90200379	8:126256694-126756694	-0.7563648592269566	0.4305416552040346	0.0789561509405575
MR-link 2	citrate	HMDB0000094	hypotaurine	HMDB0000965	met-d-Citrate	GCST90200379	9:95648531-96148531	-0.6324394700401023	0.7289022924846221	0.3855804091902284
MR-link 2	citrate	HMDB0000094	hypotaurine	HMDB0000965	met-d-Citrate	GCST90200379	10:5959218-6459218	-0.5222914730335471	1.016153006399947	0.6072596776092365
MR-link 2	citrate	HMDB0000094	hypotaurine	HMDB0000965	met-d-Citrate	GCST90200379	10:64654071-65607438	-0.0478664272043083	0.6771489067021141	0.9436459243006776
MR-link 2	citrate	HMDB0000094	hypotaurine	HMDB0000965	met-d-Citrate	GCST90200379	10:94589724-95089724	1.3949799631028377	0.7069093015092464	0.0484556206012789
MR-link 2	citrate	HMDB0000094	hypotaurine	HMDB0000965	met-d-Citrate	GCST90200379	11:61356683-61856683	1.07966092071692	0.7581068262580042	0.1544018777684316
MR-link 2	citrate	HMDB0000094	hypotaurine	HMDB0000965	met-d-Citrate	GCST90200379	12:20812570-21569526	-0.422170983392478	0.4267947995690268	0.3225818402294981
MR-link 2	citrate	HMDB0000094	hypotaurine	HMDB0000965	met-d-Citrate	GCST90200379	12:120844110-121665390	0.1889218726855876	0.3594826015568428	0.5992090407428741
MR-link 2	citrate	HMDB0000094	hypotaurine	HMDB0000965	met-d-Citrate	GCST90200379	14:94594947-95094947	-1.6174291980335234	1.6167540314957627	0.3171084531027484
MR-link 2	citrate	HMDB0000094	hypotaurine	HMDB0000965	met-d-Citrate	GCST90200379	14:102387585-102887585	-0.3406582262007599	0.7464464152933415	0.6481215503223188
MR-link 2	citrate	HMDB0000094	hypotaurine	HMDB0000965	met-d-Citrate	GCST90200379	15:42429423-42929423	-0.3705199442084189	0.5529786712992081	0.5028298531203554
MR-link 2	citrate	HMDB0000094	hypotaurine	HMDB0000965	met-d-Citrate	GCST90200379	15:43028726-45186579	0.0652629935684054	0.4226881235231141	0.8772944519658048
MR-link 2	citrate	HMDB0000094	hypotaurine	HMDB0000965	met-d-Citrate	GCST90200379	16:58436602-58936602	0.7436170944793299	0.8923432933375451	0.4046582256861575
MR-link 2	citrate	HMDB0000094	hypotaurine	HMDB0000965	met-d-Citrate	GCST90200379	17:6092241-7020419	0.0135531521271835	0.0710300558122584	0.8486754776354719
MR-link 2	citrate	HMDB0000094	hypotaurine	HMDB0000965	met-d-Citrate	GCST90200379	17:57343504-58184169	-0.2581483304880432	0.5965334964603235	0.6651982770086131
MR-link 2	citrate	HMDB0000094	hypotaurine	HMDB0000965	met-d-Citrate	GCST90200379	18:76910235-77410235	-1.2638919318898831	1.5005322224905076	0.3996224226131472
MR-link 2	citrate	HMDB0000094	hypotaurine	HMDB0000965	met-d-Citrate	GCST90200379	20:62104494-62604494	0.917140009751644	0.6693985374415916	0.1706570523215763
MR-link 2	citrate	HMDB0000094	hypotaurine	HMDB0000965	met-d-Citrate	GCST90200379	22:18883605-19740639	-0.2875160469430915	0.1784679917764964	0.1071747004288478
MR-link 2	theobromine	HMDB0002825	taurochenodeoxycholate	HMDB0000951	GCST90199644	GCST90200337	19:41121480-41621480	-0.0178787154177048	0.1465113587742159	0.9028756143578456
MR-link 2	creatine	HMDB0000064	creatine	HMDB0000064	M27718	GCST90200323	2:211346498-211846498	0.9905607384829482	0.1760157208879536	1.8264599879053992e-08
MR-link 2	tryptophan	HMDB0000929	sphingosine	HMDB0000252	M00054	GCST90200385	3:189559163-190059163	-0.3740620850664318	0.3526449061574135	0.2888112637768821
MR-link 2	tryptophan	HMDB0000929	sphingosine	HMDB0000252	M00054	GCST90200385	5:153760041-154260041	0.4747379766804045	0.3713528612649382	0.2011079696356677
MR-link 2	tryptophan	HMDB0000929	sphingosine	HMDB0000252	M00054	GCST90200385	6:111281159-111781159	0.0931381398355121	0.1505177040762497	0.5360578198878663
MR-link 2	tryptophan	HMDB0000929	sphingosine	HMDB0000252	M00054	GCST90200385	6:125293311-125793311	0.3486772495432585	0.2129972972262758	0.1016298084014142
MR-link 2	tryptophan	HMDB0000929	sphingosine	HMDB0000252	M00054	GCST90200385	7:14057409-14557409	-0.0862059949668087	0.1742651339089737	0.6208239207056477
MR-link 2	tryptophan	HMDB0000929	sphingosine	HMDB0000252	M00054	GCST90200385	11:116404435-116904435	-0.0446822584437984	0.1483393533116534	0.7632494207946061
MR-link 2	tryptophan	HMDB0000929	sphingosine	HMDB0000252	M00054	GCST90200385	16:53794515-54294515	-0.0978157559127823	0.6398172070275072	0.8784922902918169
MR-link 2	citrulline	HMDB0000904	glycine	HMDB0000123	GCST90200403	bioa_008	2:211084708-211584708	-0.9257468547248524	0.7586643782547189	0.2223767878983012
MR-link 2	citrulline	HMDB0000904	glycine	HMDB0000123	GCST90200403	bioa_008	9:133044244-133573675	-0.0578119712758304	0.0617334303809487	0.3490273691371482
MR-link 2	oleamide	HMDB0002117	phosphate	HMDB0001429	M32458	GCST90200393	12:21138621-21638621	-0.0003912385447211	0.0994647751331722	0.9968615784930251
MR-link 2	oleamide	HMDB0002117	phosphate	HMDB0001429	M32458	GCST90200393	19:15740431-16240431	-0.0723811327151444	0.1858357968235136	0.6969139127728549
MR-link 2	ornithine	HMDB0000214	glutamine	HMDB0000641	bioa_014	met-d-Gln	2:219037276-219805573	0.0430073999465255	0.0893220456612851	0.6301704475897085
MR-link 2	ornithine	HMDB0000214	glutamine	HMDB0000641	bioa_014	met-d-Gln	4:144415809-145209327	0.0752675916403415	0.1346839685438222	0.5762668531877048
MR-link 2	ornithine	HMDB0000214	glutamine	HMDB0000641	bioa_014	met-d-Gln	6:131638147-132138147	0.3395456703830856	0.1130223532959864	0.0026624989034335
MR-link 2	ornithine	HMDB0000214	glutamine	HMDB0000641	bioa_014	met-d-Gln	9:135887106-136387106	-0.1482951423365563	0.1319349164818861	0.2610120734950565
MR-link 2	ornithine	HMDB0000214	glutamine	HMDB0000641	bioa_014	met-d-Gln	10:97138162-97638162	-0.1335567551540109	0.0842426973548593	0.1128798402081914
MR-link 2	ornithine	HMDB0000214	glutamine	HMDB0000641	bioa_014	met-d-Gln	12:46964292-47464292	1.1005703899055264	0.2349491047830327	2.8092824265118903e-06
MR-link 2	ornithine	HMDB0000214	glutamine	HMDB0000641	bioa_014	met-d-Gln	12:132819894-133319894	0.3393342386545206	0.1485408050457717	0.0223450202232389
MR-link 2	ornithine	HMDB0000214	glutamine	HMDB0000641	bioa_014	met-d-Gln	16:68152686-68652686	-0.0025406694478874	0.2608052693041951	0.9922274236647856
MR-link 2	ornithine	HMDB0000214	glutamine	HMDB0000641	bioa_014	met-d-Gln	19:12789284-13289284	-0.0852200435122822	0.0599836074248169	0.1553975320983287
MR-link 2	s-1-pyrroline-5-carboxylate	HMDB0001301	tyrosine	HMDB0000158	GCST90200381	met-d-Tyr	1:18949448-19449448	0.0533512818586162	0.0461704106314419	0.2478735676542421
MR-link 2	s-1-pyrroline-5-carboxylate	HMDB0001301	tyrosine	HMDB0000158	GCST90200381	met-d-Tyr	8:144432748-145014955	0.0025708999430627	0.0108996858887666	0.8135341864665264
MR-link 2	n-acetylornithine	HMDB0003357	leucine	HMDB0000687	M15630	bioa_011	2:73124156-74349562	-0.0100605196785275	0.0062740505289981	0.1088215084052691
MR-link 2	dehydroepiandrosterone sulfate (dhea-s)	HMDB0001032	creatinine	HMDB0000562	GCST90199673	M00513	7:98825038-100067196	0.0919700285430191	0.1420331232562411	0.5172920813063443
MR-link 2	phenylalanine	HMDB0000159	3-methyl-2-oxobutyrate	HMDB0000019	bioa_016	GCST90199677	3:186202917-186702917	0.9769013422387588	0.4843977045889658	0.0437232750564246
MR-link 2	phenylalanine	HMDB0000159	3-methyl-2-oxobutyrate	HMDB0000019	bioa_016	GCST90199677	4:155231289-155731289	-0.4786769970611906	0.4734045929840477	0.3119507654437927
MR-link 2	phenylalanine	HMDB0000159	3-methyl-2-oxobutyrate	HMDB0000019	bioa_016	GCST90199677	4:186893802-187393802	-0.037943602197578	0.2222809145545888	0.8644587781306103
MR-link 2	phenylalanine	HMDB0000159	3-methyl-2-oxobutyrate	HMDB0000019	bioa_016	GCST90199677	5:176539719-177067143	0.0694668971602119	0.3214478640647464	0.828904916664102
MR-link 2	phenylalanine	HMDB0000159	3-methyl-2-oxobutyrate	HMDB0000019	bioa_016	GCST90199677	6:52381188-52881188	0.4030228081149209	0.6540601585171828	0.5377716711747187
MR-link 2	phenylalanine	HMDB0000159	3-methyl-2-oxobutyrate	HMDB0000019	bioa_016	GCST90199677	11:57020509-57520509	-0.0703703202938163	0.5034123783250105	0.8888285766138312
MR-link 2	phenylalanine	HMDB0000159	3-methyl-2-oxobutyrate	HMDB0000019	bioa_016	GCST90199677	12:103007876-103562619	-0.0348452795328876	0.155107463910312	0.8222496195396276
MR-link 2	phenylalanine	HMDB0000159	3-methyl-2-oxobutyrate	HMDB0000019	bioa_016	GCST90199677	14:55086875-55586875	-0.643568268763788	0.5915051076290655	0.2765871131049259
MR-link 2	phenylalanine	HMDB0000159	3-methyl-2-oxobutyrate	HMDB0000019	bioa_016	GCST90199677	19:45142254-45642254	1.3653937073097402	0.6974546000659236	0.050267441196928
MR-link 2	5-oxoproline	HMDB0000267	alpha-tocopherol	HMDB0001893	M01494	M01561	8:144903138-145403138	-0.0037198732292488	0.0451605786537878	0.934352555488953
MR-link 2	tyrosine	HMDB0000158	taurocholate	HMDB0000036	met-d-Tyr	M18497	3:135701113-136607693	-0.4125373417656774	0.7857732219434068	0.5995775287097516
MR-link 2	tyrosine	HMDB0000158	taurocholate	HMDB0000036	met-d-Tyr	M18497	3:186140627-186640627	-1.843516898879508	0.9216792265376322	0.0454817039215574
MR-link 2	tyrosine	HMDB0000158	taurocholate	HMDB0000036	met-d-Tyr	M18497	4:99789651-100289651	-0.3296343423731189	0.9695939652745064	0.7338779692072336
MR-link 2	tyrosine	HMDB0000158	taurocholate	HMDB0000036	met-d-Tyr	M18497	5:89941256-90441256	0.7909564024995445	0.9859728149495932	0.4224319910193559
MR-link 2	tyrosine	HMDB0000158	taurocholate	HMDB0000036	met-d-Tyr	M18497	6:43031486-43531486	-0.1521271432453516	1.0963979157608532	0.8896463130825941
MR-link 2	tyrosine	HMDB0000158	taurocholate	HMDB0000036	met-d-Tyr	M18497	6:110683901-112778738	0.0492793549947533	0.1435213343286504	0.7313283309637058
MR-link 2	tyrosine	HMDB0000158	taurocholate	HMDB0000036	met-d-Tyr	M18497	7:27916442-28416442	-0.3337164288577701	0.8742658567146264	0.7026761350447623
MR-link 2	tyrosine	HMDB0000158	taurocholate	HMDB0000036	met-d-Tyr	M18497	8:126236230-126736230	-0.1240820666940225	0.577961065179727	0.8300095516959805
MR-link 2	tyrosine	HMDB0000158	taurocholate	HMDB0000036	met-d-Tyr	M18497	9:21884651-22384651	-0.0460822189036403	0.9888659527908792	0.9628311732438776
MR-link 2	tyrosine	HMDB0000158	taurocholate	HMDB0000036	met-d-Tyr	M18497	10:64760672-65511176	-0.6698482530552097	0.7144553661165471	0.3484680715738086
MR-link 2	tyrosine	HMDB0000158	taurocholate	HMDB0000036	met-d-Tyr	M18497	11:61320783-61820783	1.0402572138361026	0.9665561450063732	0.2818149257352311
MR-link 2	tyrosine	HMDB0000158	taurocholate	HMDB0000036	met-d-Tyr	M18497	12:21081549-21581549	-0.3330891891834591	0.4915225774601759	0.4979821336110374
MR-link 2	tyrosine	HMDB0000158	taurocholate	HMDB0000036	met-d-Tyr	M18497	12:46690648-47449549	-0.5366345932110825	0.6547746276461515	0.4124604528347342
MR-link 2	tyrosine	HMDB0000158	taurocholate	HMDB0000036	met-d-Tyr	M18497	12:56615040-57115040	0.026376303506335	0.4631828747822488	0.9545883976072173
MR-link 2	tyrosine	HMDB0000158	taurocholate	HMDB0000036	met-d-Tyr	M18497	12:59740603-60240603	0.3444943905081488	1.1036157806785805	0.7549260300885954
MR-link 2	tyrosine	HMDB0000158	taurocholate	HMDB0000036	met-d-Tyr	M18497	12:121174574-121674574	0.5378509146766317	0.3783894719841489	0.1551942721826652
MR-link 2	tyrosine	HMDB0000158	taurocholate	HMDB0000036	met-d-Tyr	M18497	12:122076812-122576812	0.3108942970431725	1.1510260958248586	0.787081886089724
MR-link 2	tyrosine	HMDB0000158	taurocholate	HMDB0000036	met-d-Tyr	M18497	14:102441854-102941854	1.1982167384524929	0.9642787906996448	0.214013773779
MR-link 2	tyrosine	HMDB0000158	taurocholate	HMDB0000036	met-d-Tyr	M18497	16:70194094-72795019	0.2862077421222797	0.2295604340069743	0.2124839528236357
MR-link 2	tyrosine	HMDB0000158	taurocholate	HMDB0000036	met-d-Tyr	M18497	16:79505446-80005446	3.07375417485692	2.243105840965073	0.1705896228021294
MR-link 2	tyrosine	HMDB0000158	taurocholate	HMDB0000036	met-d-Tyr	M18497	20:42792364-43292364	-0.1800159504781538	1.4268018627681802	0.8995993777909556
MR-link 2	3-hydroxybutyrate (bhba)	HMDB0000011	1-methylxanthine	HMDB0010738	met-d-bOHbutyrate	GCST90199763	1:230050269-230550269	-0.1283117638858605	0.7825498309252402	0.8697577100898115
MR-link 2	3-hydroxybutyrate (bhba)	HMDB0000011	1-methylxanthine	HMDB0010738	met-d-bOHbutyrate	GCST90199763	5:41452897-42471829	0.0834765464253425	0.4147474203220747	0.840486831044424
MR-link 2	3-hydroxybutyrate (bhba)	HMDB0000011	1-methylxanthine	HMDB0010738	met-d-bOHbutyrate	GCST90199763	8:8059014-8559014	-0.3595672620327556	0.8263069575710087	0.6634537375605607
MR-link 2	3-hydroxybutyrate (bhba)	HMDB0000011	1-methylxanthine	HMDB0010738	met-d-bOHbutyrate	GCST90199763	8:8580720-9433358	0.2786178505364616	0.6228896005956573	0.6546592409841292
MR-link 2	3-hydroxybutyrate (bhba)	HMDB0000011	1-methylxanthine	HMDB0010738	met-d-bOHbutyrate	GCST90199763	8:9546321-10530228	0.0866274943628915	1.0490833113478553	0.934189904994881
MR-link 2	3-hydroxybutyrate (bhba)	HMDB0000011	1-methylxanthine	HMDB0010738	met-d-bOHbutyrate	GCST90199763	8:10591858-11909109	-0.0408972705683001	0.4934497555122153	0.9339467075105108
MR-link 2	3-hydroxybutyrate (bhba)	HMDB0000011	1-methylxanthine	HMDB0010738	met-d-bOHbutyrate	GCST90199763	9:107339744-107915739	0.6464320546344204	0.4600544803982135	0.1599854018944849
MR-link 2	3-hydroxybutyrate (bhba)	HMDB0000011	1-methylxanthine	HMDB0010738	met-d-bOHbutyrate	GCST90199763	10:113694271-114194271	0.1366222382280272	0.4416194744119517	0.757042807090488
MR-link 2	3-hydroxybutyrate (bhba)	HMDB0000011	1-methylxanthine	HMDB0010738	met-d-bOHbutyrate	GCST90199763	11:116451535-117240760	1.008413738231349	0.5465153551993064	0.0650128129722064
MR-link 2	3-hydroxybutyrate (bhba)	HMDB0000011	1-methylxanthine	HMDB0010738	met-d-bOHbutyrate	GCST90199763	12:122375755-122875755	0.1067603156576153	0.6953340963330451	0.8779739020766283
MR-link 2	3-hydroxybutyrate (bhba)	HMDB0000011	1-methylxanthine	HMDB0010738	met-d-bOHbutyrate	GCST90199763	14:94393207-95094947	-1.071299134170305	0.4464767766425935	0.0164196786571466
MR-link 2	3-hydroxybutyrate (bhba)	HMDB0000011	1-methylxanthine	HMDB0010738	met-d-bOHbutyrate	GCST90199763	15:58430643-58980498	0.2310740572122393	0.5617150582531794	0.680799507556983
MR-link 2	3-hydroxybutyrate (bhba)	HMDB0000011	1-methylxanthine	HMDB0010738	met-d-bOHbutyrate	GCST90199763	16:71899923-73042963	0.538337426908586	0.3643756659574837	0.1395619630435651
MR-link 2	3-hydroxybutyrate (bhba)	HMDB0000011	1-methylxanthine	HMDB0010738	met-d-bOHbutyrate	GCST90199763	17:6935779-7435779	0.3063592553706671	0.5385414875825324	0.5694454251932355
MR-link 2	3-hydroxybutyrate (bhba)	HMDB0000011	1-methylxanthine	HMDB0010738	met-d-bOHbutyrate	GCST90199763	19:45161941-45661941	0.2202002861065833	0.4752590511258318	0.6431300922613168
MR-link 2	glycerophosphorylcholine (gpc)	HMDB0000086	oleamide	HMDB0002117	GCST90199629	M32458	1:40156715-40656715	-0.06306755504682	0.1704761281877302	0.7114201327210123
MR-link 2	glycohyocholate	HMDB0000138	alanine	HMDB0000161	GCST90199935	bioa_001	10:45742470-46242470	0.0261103975927823	0.0486193142550994	0.5912416740213668
MR-link 2	glycohyocholate	HMDB0000138	alanine	HMDB0000161	GCST90199935	bioa_001	17:28409010-28909010	-0.0192469791658509	0.0487175164384505	0.692788956867983
MR-link 2	histidine	HMDB0000177	1,7-dimethylurate	HMDB0011103	bioa_009	GCST90199756	2:27492603-27992603	0.0594345730161295	0.7990576410313757	0.9407073595403944
MR-link 2	histidine	HMDB0000177	1,7-dimethylurate	HMDB0011103	bioa_009	GCST90199756	2:211331245-211831245	0.121497705183133	0.389124226536622	0.75486290655898
MR-link 2	histidine	HMDB0000177	1,7-dimethylurate	HMDB0011103	bioa_009	GCST90199756	3:186208322-186708322	-0.1081582182703948	0.3997469088807698	0.7867242789556628
MR-link 2	histidine	HMDB0000177	1,7-dimethylurate	HMDB0011103	bioa_009	GCST90199756	4:186893802-187393802	-0.3126373960284954	0.2678180540856012	0.2430690684941995
MR-link 2	histidine	HMDB0000177	1,7-dimethylurate	HMDB0011103	bioa_009	GCST90199756	12:56615040-57115040	0.4866669196523207	0.3994467563602226	0.2230900802707942
MR-link 2	histidine	HMDB0000177	1,7-dimethylurate	HMDB0011103	bioa_009	GCST90199756	12:96083535-96730076	-0.154064859403244	0.1394020524491223	0.2690800502482551
MR-link 2	histidine	HMDB0000177	1,7-dimethylurate	HMDB0011103	bioa_009	GCST90199756	14:21229605-21729605	-0.4142812408855272	0.4290432855641079	0.3342478238267321
MR-link 2	histidine	HMDB0000177	1,7-dimethylurate	HMDB0011103	bioa_009	GCST90199756	15:58473939-58973939	-0.2170085832845953	0.7013932635090356	0.7570199732104103
MR-link 2	docosahexaenoate (dha; 22:6n3)	HMDB0002183	threonine	HMDB0000167	GCST90199651	M01284	11:61376206-61876206	-0.2238849741811318	0.2091092274073261	0.2843221435554692
MR-link 2	2-hydroxyphenylacetate	HMDB0000669	isoleucine	HMDB0000172	GCST90200369	M01125	9:131329579-131829579	-0.0523679877839647	0.1092815517754772	0.6317946086532308
MR-link 2	2-hydroxyphenylacetate	HMDB0000669	isoleucine	HMDB0000172	GCST90200369	M01125	12:122051275-122551275	-0.1470215865410241	0.2242081321167957	0.5119933045576996
MR-link 2	cortisol	HMDB0000063	mannose	HMDB0000169	GCST90200378	M00584	14:94554700-95054700	-0.1580928486648156	0.2101202731958009	0.4518152529173824
MR-link 2	alpha-ketoglutaramate*	HMDB0001552	s-1-pyrroline-5-carboxylate	HMDB0001301	GCST90199885	GCST90200381	3:99879368-100379368	0.1153789712766341	0.0805463136198544	0.1520136421227178
MR-link 2	glycochenodeoxycholate	HMDB0000637	2-oxoarginine*	HMDB0004225	M32346	GCST90199903	6:156877825-157377825	-0.1461119402835455	0.2161648247942305	0.499086116764563
MR-link 2	glycine	HMDB0000123	alpha-tocopherol	HMDB0001893	bioa_008	GCST90200302	1:75967169-76725029	0.6562481728157904	0.3661344799500749	0.0730738416677922
MR-link 2	glycine	HMDB0000123	alpha-tocopherol	HMDB0001893	bioa_008	GCST90200302	1:120004506-120504506	-0.0354760150157937	0.4572936786210557	0.9381635934571364
MR-link 2	glycine	HMDB0000123	alpha-tocopherol	HMDB0001893	bioa_008	GCST90200302	2:165258389-165758389	1.1696725357559146	0.6001444003536286	0.0512971958525801
MR-link 2	glycine	HMDB0000123	alpha-tocopherol	HMDB0001893	bioa_008	GCST90200302	2:210575251-212439946	-0.0316398975862238	0.0371082049622529	0.3938596055695894
MR-link 2	glycine	HMDB0000123	alpha-tocopherol	HMDB0001893	bioa_008	GCST90200302	3:125660381-126160381	-0.002812893289481	0.2173707864576552	0.9896752386748634
MR-link 2	glycine	HMDB0000123	alpha-tocopherol	HMDB0001893	bioa_008	GCST90200302	5:89976061-90476061	0.7397676809929452	1.007236899896028	0.4626729865901196
MR-link 2	glycine	HMDB0000123	alpha-tocopherol	HMDB0001893	bioa_008	GCST90200302	5:131494202-131994202	0.5250795155817904	0.4048854978793918	0.194679609168155
MR-link 2	glycine	HMDB0000123	alpha-tocopherol	HMDB0001893	bioa_008	GCST90200302	6:160525578-161025578	0.1639642754608427	0.8503806416863968	0.847105575997169
MR-link 2	glycine	HMDB0000123	alpha-tocopherol	HMDB0001893	bioa_008	GCST90200302	7:55797215-56297215	-0.3130210247509519	0.365116634829982	0.3912692214062728
MR-link 2	glycine	HMDB0000123	alpha-tocopherol	HMDB0001893	bioa_008	GCST90200302	8:8933358-9433358	-0.224882165933217	0.2459430493454876	0.3605241260691355
MR-link 2	glycine	HMDB0000123	alpha-tocopherol	HMDB0001893	bioa_008	GCST90200302	8:126232077-126732077	-0.9484030637042584	0.4585136617152273	0.0385996782663891
MR-link 2	glycine	HMDB0000123	alpha-tocopherol	HMDB0001893	bioa_008	GCST90200302	9:5720079-6894932	0.0227481252046353	0.1651655680464998	0.8904544235896303
MR-link 2	glycine	HMDB0000123	alpha-tocopherol	HMDB0001893	bioa_008	GCST90200302	10:64798306-65575478	-0.1708490745719213	0.4505768320747073	0.7045552711892076
MR-link 2	glycine	HMDB0000123	alpha-tocopherol	HMDB0001893	bioa_008	GCST90200302	12:46859387-47359387	0.1524906167252158	0.3730533087316691	0.6827131485255282
MR-link 2	glycine	HMDB0000123	alpha-tocopherol	HMDB0001893	bioa_008	GCST90200302	12:56611458-57111458	-0.2999566550473548	0.5447711002524758	0.5819007507913966
MR-link 2	glycine	HMDB0000123	alpha-tocopherol	HMDB0001893	bioa_008	GCST90200302	15:58217095-58717095	0.3781121032537788	0.5638658303862434	0.5024938286718521
MR-link 2	glycine	HMDB0000123	alpha-tocopherol	HMDB0001893	bioa_008	GCST90200302	16:80861176-81361176	0.1727115541567772	0.1925010096684592	0.3696131799946063
MR-link 2	glycine	HMDB0000123	alpha-tocopherol	HMDB0001893	bioa_008	GCST90200302	17:45188952-45974996	-0.225415776950112	0.5284050037179583	0.6696731760505015
MR-link 2	glycine	HMDB0000123	alpha-tocopherol	HMDB0001893	bioa_008	GCST90200302	19:17984588-18484588	-0.5315166945119076	0.5606622673912849	0.3431214047850032
MR-link 2	adenosine	HMDB0000050	asparagine	HMDB0000168	M00555	GCST90200452	1:109564880-110064880	-0.1144378232539516	0.1746548447391413	0.5123243652728988
MR-link 2	adenosine	HMDB0000050	asparagine	HMDB0000168	M00555	GCST90200452	6:96128415-96628415	-0.0371030960698952	0.2025646467860861	0.8546672288999486
MR-link 2	eicosapentaenoate (epa; 20:5n3)	HMDB0001999	cysteine	HMDB0000574	M18467	M31453	11:61330635-61830635	0.11196279736972	0.1043235947550916	0.2831697146322308
MR-link 2	2-oxoarginine*	HMDB0004225	inosine 5'-monophosphate (imp)	HMDB0000175	GCST90199903	GCST90200395	4:102938709-103438709	-0.3164723350102194	0.6113322889107161	0.6046840251967863
MR-link 2	2-oxoarginine*	HMDB0004225	inosine 5'-monophosphate (imp)	HMDB0000175	GCST90199903	GCST90200395	6:160310824-160819068	0.3622154776950737	0.1313369822435404	0.0058172345770102
MR-link 2	cystine	HMDB0000192	mannose	HMDB0000169	M31454	M00584	22:24745202-25245202	-0.017267931081858	0.0686083425392202	0.8012818436489985
MR-link 2	dehydroepiandrosterone sulfate (dhea-s)	HMDB0001032	acetoacetate	HMDB0000060	GCST90199673	met-d-Acetoacetate	5:77737524-78237524	-0.0556119183432535	0.1329383840045155	0.6757069353245883
MR-link 2	dehydroepiandrosterone sulfate (dhea-s)	HMDB0001032	acetoacetate	HMDB0000060	GCST90199673	met-d-Acetoacetate	7:98825038-100067196	0.0008234170008749	0.0318306385422969	0.9793620714430946
MR-link 2	dehydroepiandrosterone sulfate (dhea-s)	HMDB0001032	acetoacetate	HMDB0000060	GCST90199673	met-d-Acetoacetate	13:22064146-22564146	-0.0367003422963061	0.0810258565233665	0.6505875845444027
MR-link 2	dehydroepiandrosterone sulfate (dhea-s)	HMDB0001032	acetoacetate	HMDB0000060	GCST90199673	met-d-Acetoacetate	16:81331584-81831584	0.0029313767648435	0.0559953893938896	0.9582495556828328
MR-link 2	spermidine	HMDB0001257	spermidine	HMDB0001257	bioa_033	GCST90200423	1:247760300-248289451	0.5745536557735221	0.1166927021977815	8.494607586482971e-07
MR-link 2	spermidine	HMDB0001257	spermidine	HMDB0001257	bioa_033	GCST90200423	19:54070939-54570939	0.0087758677838322	0.1769202409997012	0.9604383367087058
MR-link 2	cortisol	HMDB0000063	4-methyl-2-oxopentanoate	HMDB0000695	GCST90200378	GCST90199655	14:94554700-95054700	-0.2005232040821974	0.1863030692949891	0.2817806045422216
MR-link 2	5-oxoproline	HMDB0000267	creatinine	HMDB0000562	GCST90200280	M00513	8:144861615-145802337	0.0230027539476179	0.0390664927341705	0.5559885245944725
MR-link 2	5-oxoproline	HMDB0000267	creatinine	HMDB0000562	GCST90200280	M00513	12:56615338-57115338	0.2636755307970817	0.3125344439052712	0.3988545577101904
MR-link 2	serine	HMDB0000187	threonine	HMDB0000167	bioa_018	GCST90200432	1:11610843-12110843	0.237717397717887	0.5148026521951007	0.6442504780691113
MR-link 2	serine	HMDB0000187	threonine	HMDB0000167	bioa_018	GCST90200432	1:119427250-120522606	0.1256970102519667	0.1139147137448548	0.2698401025071095
MR-link 2	serine	HMDB0000187	threonine	HMDB0000167	bioa_018	GCST90200432	2:27480940-27980940	1.7915552316830974	0.7172351195401303	0.012494438953983
MR-link 2	serine	HMDB0000187	threonine	HMDB0000167	bioa_018	GCST90200432	2:211315692-212076215	-0.7526791433167821	0.1402119414214978	7.954709346275682e-08
MR-link 2	serine	HMDB0000187	threonine	HMDB0000167	bioa_018	GCST90200432	3:125660381-126160381	-0.3271078978014587	0.2778195471995938	0.2390313479645907
MR-link 2	serine	HMDB0000187	threonine	HMDB0000167	bioa_018	GCST90200432	7:55551853-56922308	-0.1474577942112994	0.1214662403554204	0.2247547084181272
MR-link 2	serine	HMDB0000187	threonine	HMDB0000167	bioa_018	GCST90200432	8:126232621-126732621	0.4440894974051076	0.348521113081383	0.2025885854406929
MR-link 2	serine	HMDB0000187	threonine	HMDB0000167	bioa_018	GCST90200432	10:65065800-65565800	-0.6477666347492694	0.3933583776467094	0.0996074944349273
MR-link 2	cystathionine	HMDB0000099	glutamine	HMDB0000641	GCST90200383	GCST90200419	1:70631670-71131670	-0.2106902883459945	0.1409298632623009	0.1349141777549494
MR-link 2	cystathionine	HMDB0000099	glutamine	HMDB0000641	GCST90200383	GCST90200419	19:33152807-33652807	-0.122548971240005	0.1756684224889051	0.4854178391828415
MR-link 2	trans-urocanate	HMDB0000301	sarcosine	HMDB0000271	GCST90200416	GCST90200291	8:17963874-18463874	-0.3012384379977492	0.275719701657398	0.2745900272471505
MR-link 2	trans-urocanate	HMDB0000301	sarcosine	HMDB0000271	GCST90200416	GCST90200291	12:96124750-96624750	0.0481173071780456	0.051703800539126	0.3520429961244212
MR-link 2	trans-urocanate	HMDB0000301	sarcosine	HMDB0000271	GCST90200416	GCST90200291	19:51269710-51769710	0.036540758680909	0.209517067288162	0.8615474305555477
MR-link 2	glutamine	HMDB0000641	phenylalanine	HMDB0000159	M00053	bioa_016	12:56615040-57115040	-0.0735084767621507	0.0596560935404794	0.2178728915123337
MR-link 2	biliverdin	HMDB0001008	3-(4-hydroxyphenyl)lactate	HMDB0000755	GCST90200706	M32197	2:233898737-234978158	0.0336307454481298	0.027792749175608	0.2262579222737385
MR-link 2	biliverdin	HMDB0001008	3-(4-hydroxyphenyl)lactate	HMDB0000755	GCST90200706	M32197	12:21102315-21602315	-0.1906900738119811	0.137135845309162	0.1643711671446074
MR-link 2	docosapentaenoate (n6 dpa; 22:5n6)	HMDB0001976	trans-urocanate	HMDB0000301	GCST90199796	GCST90200416	11:61347212-61847212	-0.1310385934226561	0.1274145321136607	0.3037414542693696
MR-link 2	acetone	HMDB0001659	glutamine	HMDB0000641	met-d-Acetone	met-d-Gln	1:120074995-120574995	0.0801255126909444	0.190681797222248	0.674335441613183
MR-link 2	acetone	HMDB0001659	glutamine	HMDB0000641	met-d-Acetone	met-d-Gln	6:166522838-167022838	0.6460443424991491	0.4504395205806146	0.1515000084877266
MR-link 2	acetone	HMDB0001659	glutamine	HMDB0000641	met-d-Acetone	met-d-Gln	8:126241733-126741733	0.9881818365615916	0.289866436907006	0.0006517909435639
MR-link 2	acetone	HMDB0001659	glutamine	HMDB0000641	met-d-Acetone	met-d-Gln	10:135065795-135607239	0.0342635642385097	0.1268797271158735	0.7871236433992949
MR-link 2	acetone	HMDB0001659	glutamine	HMDB0000641	met-d-Acetone	met-d-Gln	11:116461180-116961180	0.6835639383627499	0.2874819699869231	0.0174180256187407
MR-link 2	acetone	HMDB0001659	glutamine	HMDB0000641	met-d-Acetone	met-d-Gln	12:122365033-122865033	0.0683065460165694	0.2672690111915085	0.7982811381689972
MR-link 2	acetone	HMDB0001659	glutamine	HMDB0000641	met-d-Acetone	met-d-Gln	12:123068455-124007504	-0.0196800424441512	0.3073607803149035	0.9489470343772234
MR-link 2	acetone	HMDB0001659	glutamine	HMDB0000641	met-d-Acetone	met-d-Gln	13:42058883-42558883	0.6811388261726667	0.2569112845644891	0.0080191885344466
MR-link 2	acetone	HMDB0001659	glutamine	HMDB0000641	met-d-Acetone	met-d-Gln	17:6935779-7435779	-0.5078722992876081	0.1926152371621945	0.0083712088650551
MR-link 2	acetone	HMDB0001659	glutamine	HMDB0000641	met-d-Acetone	met-d-Gln	19:45929043-46429043	-0.2656655230849511	0.2737084882819549	0.3317401086624163
MR-link 2	stearoyl sphingomyelin (d18:1/18:0)	HMDB0001348	docosahexaenoate (dha; 22:6n3)	HMDB0002183	GCST90200335	M19323	14:63982386-64482386	0.0931817610759215	0.130290780823393	0.4744959267731895
MR-link 2	orotidine	HMDB0000788	sulfate*	HMDB01448	GCST90200681	GCST90199896	3:124271035-124771035	0.6093785274567227	0.1888074246149153	0.0012487111253157
MR-link 2	orotidine	HMDB0000788	sulfate*	HMDB01448	GCST90200681	GCST90199896	16:20142332-20642332	1.0199393123577083	0.3373334658683283	0.0024984068620646
MR-link 2	orotidine	HMDB0000788	sulfate*	HMDB01448	GCST90200681	GCST90199896	17:72554076-74203469	0.0343556495305515	0.0264395545728041	0.1938054940288229
MR-link 2	thyroxine	HMDB0000248	xanthine	HMDB0000292	GCST90200293	M03147	2:234397317-234897317	0.1995875580830721	0.3759483100817706	0.5954943447027378
MR-link 2	pantothenate	HMDB0000210	lactate	HMDB0000190	M01508	M00527	2:27200724-27700724	0.5229197261680318	0.2712554841366529	0.0538830336242223
MR-link 2	spermidine	HMDB0001257	ornithine	HMDB0000214	bioa_033	bioa_014	1:247760300-248289451	-0.049995849847726	0.0469191968464446	0.2866165122011035
MR-link 2	inositol 1-phosphate (i1p)	HMDB0000213	arginine	HMDB0000517	M01481	M01638	1:5349333-5849333	0.0		1.0
MR-link 2	inositol 1-phosphate (i1p)	HMDB0000213	arginine	HMDB0000517	M01481	M01638	4:31607204-32397858	-0.2122248144516468	0.1464692425861771	0.1473549683061315
MR-link 2	inositol 1-phosphate (i1p)	HMDB0000213	arginine	HMDB0000517	M01481	M01638	4:66148855-66648855	-0.1805047150160826	0.2937665419025342	0.5389183112339767
MR-link 2	inositol 1-phosphate (i1p)	HMDB0000213	arginine	HMDB0000517	M01481	M01638	6:20616244-21116244	-0.0231337620911626	0.1709027012195166	0.892325525383015
MR-link 2	inositol 1-phosphate (i1p)	HMDB0000213	arginine	HMDB0000517	M01481	M01638	10:114775621-115275621	0.0172043413938667	0.2827310736691131	0.9514782316336918
MR-link 2	inositol 1-phosphate (i1p)	HMDB0000213	arginine	HMDB0000517	M01481	M01638	12:47079779-47579779	-0.3958370213422412	0.1807304933119273	0.0285092960863801
MR-link 2	inositol 1-phosphate (i1p)	HMDB0000213	arginine	HMDB0000517	M01481	M01638	12:62771708-63271708	-0.1473597614364524	0.2540973023112898	0.5619588702388527
MR-link 2	inositol 1-phosphate (i1p)	HMDB0000213	arginine	HMDB0000517	M01481	M01638	14:96380570-96880570	-0.3986283623751643	1.0709611544187616	0.7097323920931401
MR-link 2	inositol 1-phosphate (i1p)	HMDB0000213	arginine	HMDB0000517	M01481	M01638	15:77060646-77560646	0.1457400483068729	0.1100550990861861	0.1854212870854061
MR-link 2	choline phosphate	HMDB0001565	n1-methyl-2-pyridone-5-carboxamide	HMDB0004193	GCST90200363	GCST90199778	1:21573292-22142120	0.0177907358477549	0.0655566503006397	0.7860991101789635
MR-link 2	choline phosphate	HMDB0001565	n1-methyl-2-pyridone-5-carboxamide	HMDB0004193	GCST90200363	GCST90199778	22:24245541-24745541	0.113197074502611	0.2255233762728643	0.6157163678293723
MR-link 2	choline	HMDB0000097	inositol 1-phosphate (i1p)	HMDB0000213	GCST90200327	M01481	17:17175631-17675631	-0.1519145861588292	0.2940223223129967	0.605381619281346
MR-link 2	1-stearoyl-2-oleoyl-gps (18:0/18:1)	HMDB0010163	cytidine	HMDB0000089	GCST90199652	GCST90200429	3:56598999-57098999	0.058663969278137	0.1963817701173156	0.7651505602956262
MR-link 2	valine	HMDB0000883	2-aminobutyrate	HMDB0000452	met-d-Val	GCST90200305	2:27480940-28253616	0.860266091474453	0.470616965449622	0.0675564789179398
MR-link 2	valine	HMDB0000883	2-aminobutyrate	HMDB0000452	met-d-Val	GCST90200305	2:64975088-65475088	2.6999979918746853	0.4496273253925925	1.913688808557157e-09
MR-link 2	valine	HMDB0000883	2-aminobutyrate	HMDB0000452	met-d-Val	GCST90200305	2:165251927-165751927	1.160076189264195	0.6958171465462788	0.0954718310142576
MR-link 2	valine	HMDB0000883	2-aminobutyrate	HMDB0000452	met-d-Val	GCST90200305	3:135701113-136578270	-0.4869817682259799	0.8590973657182795	0.5708141778002296
MR-link 2	valine	HMDB0000883	2-aminobutyrate	HMDB0000452	met-d-Val	GCST90200305	4:86953335-87453335	-0.5221731010237772	0.9953131699743876	0.599839063450316
MR-link 2	valine	HMDB0000883	2-aminobutyrate	HMDB0000452	met-d-Val	GCST90200305	4:87663610-88163610	-0.368216887784053	0.9554268104284576	0.6999446529594975
MR-link 2	valine	HMDB0000883	2-aminobutyrate	HMDB0000452	met-d-Val	GCST90200305	4:88882515-89510546	-0.4671111129725186	0.1563768224344267	0.0028164991459866
MR-link 2	valine	HMDB0000883	2-aminobutyrate	HMDB0000452	met-d-Val	GCST90200305	5:55564890-56064890	0.3688187226626754	0.5488634644166472	0.5016040240434472
MR-link 2	valine	HMDB0000883	2-aminobutyrate	HMDB0000452	met-d-Val	GCST90200305	6:108910874-109410874	-0.8284914287588057	0.8695941886658085	0.3407251655702268
MR-link 2	valine	HMDB0000883	2-aminobutyrate	HMDB0000452	met-d-Val	GCST90200305	12:56199875-57115338	1.4969041674547303	0.4323626886158669	0.0005358798524924
MR-link 2	valine	HMDB0000883	2-aminobutyrate	HMDB0000452	met-d-Val	GCST90200305	12:122278263-122778263	-0.2284511663862546	0.5182489541623928	0.6593479760171174
MR-link 2	valine	HMDB0000883	2-aminobutyrate	HMDB0000452	met-d-Val	GCST90200305	14:102468052-102968052	0.940194666121306	0.7398650305150167	0.2038122248564722
MR-link 2	valine	HMDB0000883	2-aminobutyrate	HMDB0000452	met-d-Val	GCST90200305	16:69315747-70918195	-0.4179507574301146	0.287369274977844	0.1458345876913253
MR-link 2	valine	HMDB0000883	2-aminobutyrate	HMDB0000452	met-d-Val	GCST90200305	17:6935779-7435779	0.4739170420482962	0.2699269164814345	0.0791356249059408
MR-link 2	valine	HMDB0000883	2-aminobutyrate	HMDB0000452	met-d-Val	GCST90200305	17:79384062-79884062	1.1264020688399283	0.7184870698743693	0.1169414488781903
MR-link 2	valine	HMDB0000883	2-aminobutyrate	HMDB0000452	met-d-Val	GCST90200305	19:49050431-49611255	-0.5177768508105656	0.2660273410865113	0.0516151771203709
MR-link 2	glycerophosphoethanolamine	HMDB0000114	citrulline	HMDB0000904	GCST90199808	M02132	1:40156715-40656715	0.0273167144097973	0.2035010145390619	0.8932176995253112
MR-link 2	glycerophosphoethanolamine	HMDB0000114	citrulline	HMDB0000904	GCST90199808	M02132	22:24208096-24708096	0.1855962820483643	0.139062447868654	0.1819989641974161
MR-link 2	hypotaurine	HMDB0000965	citrate	HMDB0000094	GCST90200379	met-d-Citrate	4:138793652-139293652	-0.0372874908252374	0.0404497676156096	0.3566213637023375
MR-link 2	hypotaurine	HMDB0000965	citrate	HMDB0000094	GCST90200379	met-d-Citrate	5:114821656-115321656	0.0479281344940257	0.0338432491959429	0.1567227940358021
MR-link 2	hypotaurine	HMDB0000965	citrate	HMDB0000094	GCST90200379	met-d-Citrate	19:47031255-47531255	0.0129860148393384	0.0574596837150416	0.8211997104822296
MR-link 2	adenosine	HMDB0000050	arginine	HMDB0000517	M00555	bioa_002	1:109564880-110064880	0.1108054258662709	0.095372823730678	0.2453112644199324
MR-link 2	adenosine	HMDB0000050	arginine	HMDB0000517	M00555	bioa_002	6:96128415-96628415	0.1331459458699896	0.1277396685158869	0.2972621288561873
MR-link 2	creatinine	HMDB0000562	cortisol	HMDB0000063	met-d-Creatinine	GCST90200378	1:62775942-63275942	0.8276909611515546	0.5706158099243028	0.1469129231811089
MR-link 2	creatinine	HMDB0000562	cortisol	HMDB0000063	met-d-Creatinine	GCST90200378	1:78344069-78844069	-0.9992708743215885	0.8104364808066777	0.2175745242094623
MR-link 2	creatinine	HMDB0000562	cortisol	HMDB0000063	met-d-Creatinine	GCST90200378	1:113008681-113508681	0.3935973092668676	0.487132645953597	0.4190975174627436
MR-link 2	creatinine	HMDB0000562	cortisol	HMDB0000063	met-d-Creatinine	GCST90200378	1:150079982-151190625	-0.0205697194432292	0.3676388039582176	0.955380927414216
MR-link 2	creatinine	HMDB0000562	cortisol	HMDB0000063	met-d-Creatinine	GCST90200378	1:243202864-243702864	0.8058530849877258	0.8251459072640288	0.3287578607004452
MR-link 2	creatinine	HMDB0000562	cortisol	HMDB0000063	met-d-Creatinine	GCST90200378	2:15538692-16038692	1.4123307608049385	0.9130067009314924	0.1218871774518464
MR-link 2	creatinine	HMDB0000562	cortisol	HMDB0000063	met-d-Creatinine	GCST90200378	2:18426203-18926203	-0.8301008349443159	0.761566236267069	0.2757168242981236
MR-link 2	creatinine	HMDB0000562	cortisol	HMDB0000063	met-d-Creatinine	GCST90200378	2:73303397-74097901	-0.8077325751916796	0.5946505116184853	0.1743584906026532
MR-link 2	creatinine	HMDB0000562	cortisol	HMDB0000063	met-d-Creatinine	GCST90200378	2:121056440-121556440	-0.5222352055927018	0.8788688909250569	0.5523697461879524
MR-link 2	creatinine	HMDB0000562	cortisol	HMDB0000063	met-d-Creatinine	GCST90200378	2:148593372-149093372	0.168725030148176	0.7567420890757209	0.8235647726126529
MR-link 2	creatinine	HMDB0000562	cortisol	HMDB0000063	met-d-Creatinine	GCST90200378	2:176734544-177234544	0.0422087471942549	0.6577240037451298	0.9488317196814146
MR-link 2	creatinine	HMDB0000562	cortisol	HMDB0000063	met-d-Creatinine	GCST90200378	2:211293055-211793055	0.1691072860298124	0.3886385741783352	0.6634699677178101
MR-link 2	creatinine	HMDB0000562	cortisol	HMDB0000063	met-d-Creatinine	GCST90200378	2:217394852-217894852	0.2727813622057662	0.4886519895900745	0.5766857140175764
MR-link 2	creatinine	HMDB0000562	cortisol	HMDB0000063	met-d-Creatinine	GCST90200378	2:220108198-220608198	-0.6183223686033326	0.6665094805070622	0.3535620224259224
MR-link 2	creatinine	HMDB0000562	cortisol	HMDB0000063	met-d-Creatinine	GCST90200378	3:38187471-38687471	0.2068136905073832	0.7231199695341957	0.774876660717956
MR-link 2	creatinine	HMDB0000562	cortisol	HMDB0000063	met-d-Creatinine	GCST90200378	3:141462708-141962708	-0.2727724620749913	0.7668020942238232	0.722044775257475
MR-link 2	creatinine	HMDB0000562	cortisol	HMDB0000063	met-d-Creatinine	GCST90200378	3:185024780-185524780	0.148281084107359	0.7332493318614041	0.8397411090476083
MR-link 2	creatinine	HMDB0000562	cortisol	HMDB0000063	met-d-Creatinine	GCST90200378	4:76880934-77664144	0.129264169883541	0.2780965164228757	0.6420620454266084
MR-link 2	creatinine	HMDB0000562	cortisol	HMDB0000063	met-d-Creatinine	GCST90200378	4:103323863-104102802	-0.6548971032278004	0.6509734074343012	0.3144023760061245
MR-link 2	creatinine	HMDB0000562	cortisol	HMDB0000063	met-d-Creatinine	GCST90200378	5:39144851-39644851	0.7024796972489347	0.3851955010670965	0.0681979643077988
MR-link 2	creatinine	HMDB0000562	cortisol	HMDB0000063	met-d-Creatinine	GCST90200378	5:53045546-53835870	-0.472933178512038	0.447289373536253	0.2903602869650088
MR-link 2	creatinine	HMDB0000562	cortisol	HMDB0000063	met-d-Creatinine	GCST90200378	5:176565124-177065124	-0.4660561474714798	0.4655101129718919	0.3167431866806877
MR-link 2	creatinine	HMDB0000562	cortisol	HMDB0000063	met-d-Creatinine	GCST90200378	6:43556335-44056335	-0.5936026809231043	0.6061785197400225	0.3274545413006776
MR-link 2	creatinine	HMDB0000562	cortisol	HMDB0000063	met-d-Creatinine	GCST90200378	6:108750742-109250742	-0.6041584916869974	0.5239368296180551	0.2488639106489682
MR-link 2	creatinine	HMDB0000562	cortisol	HMDB0000063	met-d-Creatinine	GCST90200378	6:133547208-134047208	0.7288068885471504	0.7236321075306659	0.3138621577561293
MR-link 2	creatinine	HMDB0000562	cortisol	HMDB0000063	met-d-Creatinine	GCST90200378	6:160418389-160927934	-0.2717194751587346	0.2826290419226357	0.3363512367759967
MR-link 2	creatinine	HMDB0000562	cortisol	HMDB0000063	met-d-Creatinine	GCST90200378	7:1036567-1536567	-0.0906132278996456	0.569150160310009	0.8735050438340033
MR-link 2	creatinine	HMDB0000562	cortisol	HMDB0000063	met-d-Creatinine	GCST90200378	7:25488956-25988956	0.4285104139289889	0.5550307318133564	0.4400859481212568
MR-link 2	creatinine	HMDB0000562	cortisol	HMDB0000063	met-d-Creatinine	GCST90200378	7:76984640-77791673	-1.30631051383018	1.0406013449085336	0.2093546553895757
MR-link 2	creatinine	HMDB0000562	cortisol	HMDB0000063	met-d-Creatinine	GCST90200378	7:128492221-128992221	-0.381415076223655	0.7806430706926323	0.6251313788499451
MR-link 2	creatinine	HMDB0000562	cortisol	HMDB0000063	met-d-Creatinine	GCST90200378	7:151165041-151665041	0.7507067836841959	0.3276898321176715	0.0219688189172145
MR-link 2	creatinine	HMDB0000562	cortisol	HMDB0000063	met-d-Creatinine	GCST90200378	8:8031142-9250941	-0.6650365079828183	0.5271023097486203	0.2070625455805821
MR-link 2	creatinine	HMDB0000562	cortisol	HMDB0000063	met-d-Creatinine	GCST90200378	8:9759952-10530228	-1.148638567003101	0.7655220740208353	0.1334941662339721
MR-link 2	creatinine	HMDB0000562	cortisol	HMDB0000063	met-d-Creatinine	GCST90200378	8:10561829-11945872	-0.4749245792617695	0.6151933806257661	0.4401189626093619
MR-link 2	creatinine	HMDB0000562	cortisol	HMDB0000063	met-d-Creatinine	GCST90200378	8:19609539-20109539	-1.0953932713744443	0.5312650223936893	0.0392212150961997
MR-link 2	creatinine	HMDB0000562	cortisol	HMDB0000063	met-d-Creatinine	GCST90200378	8:23527006-24027006	-1.537487971794376	0.7211226165564248	0.0330006279863773
MR-link 2	creatinine	HMDB0000562	cortisol	HMDB0000063	met-d-Creatinine	GCST90200378	8:30157389-30657389	0.6862827880750535	0.6598651948307094	0.2983237174937222
MR-link 2	creatinine	HMDB0000562	cortisol	HMDB0000063	met-d-Creatinine	GCST90200378	8:144768354-145268354	-0.0142090019565563	0.6973708399189934	0.9837441454969044
MR-link 2	creatinine	HMDB0000562	cortisol	HMDB0000063	met-d-Creatinine	GCST90200378	9:71184707-71684707	-0.1131685507710296	0.5236458813107209	0.8288968853944658
MR-link 2	creatinine	HMDB0000562	cortisol	HMDB0000063	met-d-Creatinine	GCST90200378	10:52398454-52898454	-0.9078291721199592	0.7033957509699769	0.1968292885702032
MR-link 2	creatinine	HMDB0000562	cortisol	HMDB0000063	met-d-Creatinine	GCST90200378	11:1928330-2428330	-1.2592263661455785	0.7197199372108146	0.0801863127369477
MR-link 2	creatinine	HMDB0000562	cortisol	HMDB0000063	met-d-Creatinine	GCST90200378	11:2548804-3048804	0.6325776715325264	0.7174615873665378	0.3779452508608842
MR-link 2	creatinine	HMDB0000562	cortisol	HMDB0000063	met-d-Creatinine	GCST90200378	11:30504837-31294673	-0.7457464750560647	0.3206857081546719	0.0200465955313703
MR-link 2	creatinine	HMDB0000562	cortisol	HMDB0000063	met-d-Creatinine	GCST90200378	11:116373213-117240760	-0.5468906001358504	0.4310898869435978	0.2045755120012251
MR-link 2	creatinine	HMDB0000562	cortisol	HMDB0000063	met-d-Creatinine	GCST90200378	12:15092463-15592463	0.2497706364648103	0.8626820565498904	0.7721773330014092
MR-link 2	creatinine	HMDB0000562	cortisol	HMDB0000063	met-d-Creatinine	GCST90200378	15:41118334-41871842	0.0983303360505957	0.5188323182402585	0.8496834158165603
MR-link 2	creatinine	HMDB0000562	cortisol	HMDB0000063	met-d-Creatinine	GCST90200378	15:45400360-46179051	-0.3723319587344988	0.3112864201441058	0.2316546902479935
MR-link 2	creatinine	HMDB0000562	cortisol	HMDB0000063	met-d-Creatinine	GCST90200378	15:53700578-54200578	-0.059687345136894	0.5638627402681061	0.9156978839783836
MR-link 2	creatinine	HMDB0000562	cortisol	HMDB0000063	met-d-Creatinine	GCST90200378	15:76097375-76597375	0.380267305555246	0.5307883722051915	0.47373216546688
MR-link 2	creatinine	HMDB0000562	cortisol	HMDB0000063	met-d-Creatinine	GCST90200378	16:20142332-21335139	0.0929772466028722	0.2882930914330234	0.7470667791931
MR-link 2	creatinine	HMDB0000562	cortisol	HMDB0000063	met-d-Creatinine	GCST90200378	16:89453424-89953424	0.7692711324607187	0.8453639649986169	0.3628287954852942
MR-link 2	creatinine	HMDB0000562	cortisol	HMDB0000063	met-d-Creatinine	GCST90200378	17:19176536-19724875	-0.1384126440776036	0.5519549506810625	0.8019934764666177
MR-link 2	creatinine	HMDB0000562	cortisol	HMDB0000063	met-d-Creatinine	GCST90200378	17:37200083-37954217	-0.1534775676285177	0.4812381202042189	0.7497854344889336
MR-link 2	creatinine	HMDB0000562	cortisol	HMDB0000063	met-d-Creatinine	GCST90200378	17:58690466-59700441	0.0529113826547065	0.3752145535077341	0.8878570347136963
MR-link 2	creatinine	HMDB0000562	cortisol	HMDB0000063	met-d-Creatinine	GCST90200378	18:76910235-77410235	0.1885058140039656	0.5660004382267266	0.7390973837422449
MR-link 2	creatinine	HMDB0000562	cortisol	HMDB0000063	met-d-Creatinine	GCST90200378	19:32940263-33709298	0.4236015087992432	0.4609168030943747	0.3580740489307277
MR-link 2	creatinine	HMDB0000562	cortisol	HMDB0000063	met-d-Creatinine	GCST90200378	19:45162079-45662079	-1.6624767566832557	0.8478922384659044	0.0499120406417017
MR-link 2	creatinine	HMDB0000562	cortisol	HMDB0000063	met-d-Creatinine	GCST90200378	20:32653904-33537782	-0.4849136049322	0.6678098202975388	0.4677619615399406
MR-link 2	creatinine	HMDB0000562	cortisol	HMDB0000063	met-d-Creatinine	GCST90200378	22:38345240-38845240	-0.5802481567316078	0.6310158069637904	0.3578099776139495
MR-link 2	glutamine	HMDB0000641	cystathionine	HMDB0000099	bioa_006	GCST90200383	2:27200724-28253174	-0.0396590296656151	0.2869914686449075	0.8900911431339391
MR-link 2	glutamine	HMDB0000641	cystathionine	HMDB0000099	bioa_006	GCST90200383	2:191299636-192089976	-0.1603098871292424	0.4862762479813561	0.7416505728610396
MR-link 2	glutamine	HMDB0000641	cystathionine	HMDB0000099	bioa_006	GCST90200383	6:20469561-20969561	1.548572505010005	0.6782724967602834	0.0224237346934764
MR-link 2	glutamine	HMDB0000641	cystathionine	HMDB0000099	bioa_006	GCST90200383	7:72732874-73232874	-0.5070614436597125	0.4414189143727596	0.2506764009501041
MR-link 2	glutamine	HMDB0000641	cystathionine	HMDB0000099	bioa_006	GCST90200383	8:134082558-134582558	-0.5341385091638393	0.7437916591657843	0.4726776272715434
MR-link 2	glutamine	HMDB0000641	cystathionine	HMDB0000099	bioa_006	GCST90200383	9:4032942-4532942	0.545626462657934	0.6338121420448267	0.3893125975862218
MR-link 2	glutamine	HMDB0000641	cystathionine	HMDB0000099	bioa_006	GCST90200383	10:64798306-65565800	-0.387971378928415	0.6404011459772636	0.544630598988803
MR-link 2	glutamine	HMDB0000641	cystathionine	HMDB0000099	bioa_006	GCST90200383	10:99109412-99609412	-0.0072760972074845	0.2729517662945869	0.9787332457529804
MR-link 2	glutamine	HMDB0000641	cystathionine	HMDB0000099	bioa_006	GCST90200383	12:46679007-47711183	0.1013317834731294	0.2243668086993039	0.6515323374449145
MR-link 2	glutamine	HMDB0000641	cystathionine	HMDB0000099	bioa_006	GCST90200383	12:56615040-57375879	-0.4043602569194257	0.0994384353406775	4.773712673572506e-05
MR-link 2	glutamine	HMDB0000641	cystathionine	HMDB0000099	bioa_006	GCST90200383	12:59344212-60165849	1.038138194813985	0.4603912857762035	0.0241393493416425
MR-link 2	glutamine	HMDB0000641	cystathionine	HMDB0000099	bioa_006	GCST90200383	14:100594368-101094368	-0.4594293566995264	0.608751670155193	0.4504245984880722
MR-link 2	glutamine	HMDB0000641	cystathionine	HMDB0000099	bioa_006	GCST90200383	15:58477325-58977325	-0.3461467570691121	0.521987712163527	0.507246015795891
MR-link 2	glutamine	HMDB0000641	creatinine	HMDB0000562	bioa_006	met-d-Creatinine	2:27200724-28253174	0.0982135621807129	0.0984496663935135	0.3184724988591153
MR-link 2	glutamine	HMDB0000641	creatinine	HMDB0000562	bioa_006	met-d-Creatinine	2:191299636-192089976	0.0053013568118628	0.0894712278197397	0.9527513245069364
MR-link 2	glutamine	HMDB0000641	creatinine	HMDB0000562	bioa_006	met-d-Creatinine	6:20469561-20969561	0.7022526282114024	0.415943418905203	0.0913465730288334
MR-link 2	glutamine	HMDB0000641	creatinine	HMDB0000562	bioa_006	met-d-Creatinine	7:72732874-73232874	-0.3459285845367884	0.1343059008546875	0.0100044129995467
MR-link 2	glutamine	HMDB0000641	creatinine	HMDB0000562	bioa_006	met-d-Creatinine	8:17122121-17622121	-0.0485991091853697	0.1514663657635117	0.748318433830919
MR-link 2	glutamine	HMDB0000641	creatinine	HMDB0000562	bioa_006	met-d-Creatinine	8:134082558-134582558	-0.2615031051490889	0.1946187738169081	0.1790556256538858
MR-link 2	glutamine	HMDB0000641	creatinine	HMDB0000562	bioa_006	met-d-Creatinine	9:4032942-4532942	-0.0243942528432351	0.2310320321307959	0.915909099713616
MR-link 2	glutamine	HMDB0000641	creatinine	HMDB0000562	bioa_006	met-d-Creatinine	10:64798306-65565800	-0.8926565124245289	0.3371361750223889	0.0081026433367807
MR-link 2	glutamine	HMDB0000641	creatinine	HMDB0000562	bioa_006	met-d-Creatinine	10:99109412-99609412	0.1072926154268574	0.0686440616071181	0.1180459230760093
MR-link 2	glutamine	HMDB0000641	creatinine	HMDB0000562	bioa_006	met-d-Creatinine	11:8003049-8503049	0.1397253073752621	0.1312915292961566	0.2872213353415305
MR-link 2	glutamine	HMDB0000641	creatinine	HMDB0000562	bioa_006	met-d-Creatinine	12:46679007-47711183	0.0612638505191048	0.0614854931695376	0.3190581622832443
MR-link 2	glutamine	HMDB0000641	creatinine	HMDB0000562	bioa_006	met-d-Creatinine	12:56615040-57375879	-0.0316004680276855	0.0303367344570779	0.29757078941591
MR-link 2	glutamine	HMDB0000641	creatinine	HMDB0000562	bioa_006	met-d-Creatinine	12:59344212-60165849	0.0232195547707642	0.0950298209283012	0.8069677646940652
MR-link 2	glutamine	HMDB0000641	creatinine	HMDB0000562	bioa_006	met-d-Creatinine	14:100594368-101094368	0.081834139185808	0.2880780360266488	0.7763572383013986
MR-link 2	glutamine	HMDB0000641	creatinine	HMDB0000562	bioa_006	met-d-Creatinine	15:58477325-58977325	-0.3919000033085511	0.2020752925924981	0.0524555522641212
MR-link 2	ornithine	HMDB0000214	sarcosine	HMDB0000271	bioa_014	bioa_031	2:219037276-219805573	0.2931893740856729	0.1856607116236409	0.1142976272411422
MR-link 2	ornithine	HMDB0000214	sarcosine	HMDB0000271	bioa_014	bioa_031	4:144415809-145209327	-0.0450478193916415	0.1774881634187899	0.7996443122561949
MR-link 2	ornithine	HMDB0000214	sarcosine	HMDB0000271	bioa_014	bioa_031	6:131638147-132138147	0.0610255678962378	0.1744670922804282	0.7265017949308763
MR-link 2	ornithine	HMDB0000214	sarcosine	HMDB0000271	bioa_014	bioa_031	9:135887106-136387106	0.2196641093898352	0.2806500913698338	0.4338048031071255
MR-link 2	ornithine	HMDB0000214	sarcosine	HMDB0000271	bioa_014	bioa_031	10:97138162-97638162	0.2967513128631799	0.2017142537895919	0.1412513754166408
MR-link 2	ornithine	HMDB0000214	sarcosine	HMDB0000271	bioa_014	bioa_031	12:46964292-47464292	0.1703782756490844	0.1661725949179605	0.3052173579327198
MR-link 2	ornithine	HMDB0000214	sarcosine	HMDB0000271	bioa_014	bioa_031	12:132819894-133319894	0.3066174202512673	0.236662490512867	0.195116973998837
MR-link 2	ornithine	HMDB0000214	sarcosine	HMDB0000271	bioa_014	bioa_031	16:68152686-68652686	0.093776264908588	0.322151640845579	0.7709797724682141
MR-link 2	ornithine	HMDB0000214	sarcosine	HMDB0000271	bioa_014	bioa_031	19:12789284-13289284	0.147107419364033	0.137295389579028	0.2839596968981405
MR-link 2	alanine	HMDB0000161	1-stearoyl-2-oleoyl-gps (18:0/18:1)	HMDB0010163	bioa_001	GCST90199652	1:206985954-207485954	-0.1024894257095554	0.358680352347226	0.7750770483470424
MR-link 2	alanine	HMDB0000161	1-stearoyl-2-oleoyl-gps (18:0/18:1)	HMDB0010163	bioa_001	GCST90199652	2:27143030-28594285	0.7800104338497214	0.4602743753151513	0.090139170417568
MR-link 2	alanine	HMDB0000161	1-stearoyl-2-oleoyl-gps (18:0/18:1)	HMDB0010163	bioa_001	GCST90199652	2:64958074-65458074	-0.2880196217481958	0.3081622178416768	0.3499757204466305
MR-link 2	alanine	HMDB0000161	1-stearoyl-2-oleoyl-gps (18:0/18:1)	HMDB0010163	bioa_001	GCST90199652	3:71155270-71655270	0.51245430233108	0.5784962149593089	0.3757044828628625
MR-link 2	alanine	HMDB0000161	1-stearoyl-2-oleoyl-gps (18:0/18:1)	HMDB0010163	bioa_001	GCST90199652	4:88976422-89476422	-0.0843003702030725	0.5289415589271219	0.8733729736533773
MR-link 2	alanine	HMDB0000161	1-stearoyl-2-oleoyl-gps (18:0/18:1)	HMDB0010163	bioa_001	GCST90199652	7:72732874-73232874	-0.2322907773615232	0.8490342320318753	0.7843965497695888
MR-link 2	alanine	HMDB0000161	1-stearoyl-2-oleoyl-gps (18:0/18:1)	HMDB0010163	bioa_001	GCST90199652	8:145568681-146068681	-0.0263553917279505	0.551167552475	0.9618617802069656
MR-link 2	alanine	HMDB0000161	1-stearoyl-2-oleoyl-gps (18:0/18:1)	HMDB0010163	bioa_001	GCST90199652	9:4040541-4540541	-1.1250633634823477	0.914225652875741	0.2184654346164475
MR-link 2	alanine	HMDB0000161	1-stearoyl-2-oleoyl-gps (18:0/18:1)	HMDB0010163	bioa_001	GCST90199652	12:46636543-47713425	0.0943297076590911	0.242200778143124	0.6969291992933759
MR-link 2	alanine	HMDB0000161	1-stearoyl-2-oleoyl-gps (18:0/18:1)	HMDB0010163	bioa_001	GCST90199652	12:56615040-57115040	0.1734932287242673	0.2696265910146705	0.5199273398893455
MR-link 2	alanine	HMDB0000161	1-stearoyl-2-oleoyl-gps (18:0/18:1)	HMDB0010163	bioa_001	GCST90199652	12:59727701-60227701	0.7235569820295656	0.3664214773119999	0.048307009282198
MR-link 2	alanine	HMDB0000161	1-stearoyl-2-oleoyl-gps (18:0/18:1)	HMDB0010163	bioa_001	GCST90199652	14:75116447-75616447	0.3916910840180825	0.5782891850674197	0.498198278641078
MR-link 2	alanine	HMDB0000161	1-stearoyl-2-oleoyl-gps (18:0/18:1)	HMDB0010163	bioa_001	GCST90199652	16:69621701-70931491	-0.2466430327138349	0.2354053494854416	0.2947595252568761
MR-link 2	alanine	HMDB0000161	1-stearoyl-2-oleoyl-gps (18:0/18:1)	HMDB0010163	bioa_001	GCST90199652	17:40568584-41068584	-0.6035524555409032	0.6342383072623978	0.3412908565371548
MR-link 2	alanine	HMDB0000161	1-stearoyl-2-oleoyl-gps (18:0/18:1)	HMDB0010163	bioa_001	GCST90199652	22:18906543-19406543	0.3877608971375823	0.504695965646278	0.4423054596554133
MR-link 2	methionine	HMDB0000696	threonine	HMDB0000167	bioa_013	M01284	5:89993899-90493899	0.4631728958789443	0.2907127683284497	0.1111081468439908
MR-link 2	methionine	HMDB0000696	threonine	HMDB0000167	bioa_013	M01284	10:81796208-82296208	0.0613386489186819	0.4186098362407188	0.8835034810739587
MR-link 2	methionine	HMDB0000696	threonine	HMDB0000167	bioa_013	M01284	12:46900176-47464292	1.340171010632879	0.3453700726333922	0.0001042885641881
MR-link 2	methionine	HMDB0000696	threonine	HMDB0000167	bioa_013	M01284	12:56615040-57115040	1.935781572726856	0.5675507910056072	0.0006478123407999
MR-link 2	cytidine	HMDB0000089	methionine	HMDB0000696	GCST90200429	M01302	15:85255020-85755020	-0.2438785321241143	0.1341741653385681	0.069121223001384
MR-link 2	alpha-ketoglutaramate*	HMDB0001552	creatinine	HMDB0000562	GCST90199885	met-d-Creatinine	3:99879368-100379368	0.0031103696396217	0.0225507321606565	0.8902975925643756
MR-link 2	phenylacetate	HMDB0000209	phenylacetate	HMDB0000209	GCST90199630	M15958	16:20348476-20848476	0.6956825691213706	0.1774132259868355	8.808883922908232e-05
MR-link 2	arginine	HMDB0000517	caffeine	HMDB0001847	GCST90200372	M00569	4:77758299-78258299	0.0040927130929583	0.3074637660744985	0.9893795090137318
MR-link 2	arginine	HMDB0000517	caffeine	HMDB0001847	GCST90200372	M00569	6:131644358-132148208	-0.0886052840811982	0.124978879358033	0.4783480196665145
MR-link 2	arginine	HMDB0000517	caffeine	HMDB0001847	GCST90200372	M00569	10:99896895-100396895	-0.0416001545095378	0.1307268742802302	0.7503166206156345
MR-link 2	4-acetamidobutanoate	HMDB0003681	3-(4-hydroxyphenyl)lactate	HMDB0000755	GCST90200311	M32197	8:18005709-18505709	-0.0695813163736032	0.0614144013997526	0.2572224616581735
MR-link 2	isoleucine	HMDB0000172	glycine	HMDB0000123	met-d-Ile	GCST90200707	2:27480940-28253174	-1.1294044887545804	0.4837200040507435	0.0195522480427579
MR-link 2	isoleucine	HMDB0000172	glycine	HMDB0000123	met-d-Ile	GCST90200707	2:165251927-165751927	-1.618869309987297	0.7365439870760501	0.0279543671056895
MR-link 2	isoleucine	HMDB0000172	glycine	HMDB0000123	met-d-Ile	GCST90200707	4:88890833-89475171	0.2961510073118369	0.2002861651625784	0.1392367269155736
MR-link 2	isoleucine	HMDB0000172	glycine	HMDB0000123	met-d-Ile	GCST90200707	8:76193463-76693463	0.8696868456496252	0.6910526814768563	0.2082125321603351
MR-link 2	isoleucine	HMDB0000172	glycine	HMDB0000123	met-d-Ile	GCST90200707	12:56611458-57111458	0.5341734843980779	0.4053234761455904	0.1875390460389256
MR-link 2	isoleucine	HMDB0000172	glycine	HMDB0000123	met-d-Ile	GCST90200707	16:69331471-69831471	-0.1430538028699425	0.7352995697898543	0.8457438952722672
MR-link 2	isoleucine	HMDB0000172	glycine	HMDB0000123	met-d-Ile	GCST90200707	16:69865519-70914672	0.0617013146217121	0.3540791797418716	0.8616622949030661
MR-link 2	isoleucine	HMDB0000172	glycine	HMDB0000123	met-d-Ile	GCST90200707	17:6935779-7435779	-1.0863669299489371	0.6947319654683369	0.1178831152680174
MR-link 2	isoleucine	HMDB0000172	glycine	HMDB0000123	met-d-Ile	GCST90200707	19:49069664-49569664	-0.3154182958393007	0.3220643182642146	0.3274000096364645
MR-link 2	cortisol	HMDB0000063	valine	HMDB0000883	GCST90200378	bioa_022	14:94554700-95054700	0.0770678241974869	0.061074110748554	0.2069941775181879
MR-link 2	serine	HMDB0000187	aspartate	HMDB0000191	bioa_018	M15996	1:11610843-12110843	-0.1103094082545498	0.4062431306014997	0.7859792440479478
MR-link 2	serine	HMDB0000187	aspartate	HMDB0000191	bioa_018	M15996	1:119427250-120522606	-0.0092549239386783	0.1032896770955399	0.9286037851522088
MR-link 2	serine	HMDB0000187	aspartate	HMDB0000191	bioa_018	M15996	2:27480940-27980940	0.1282694701642573	0.2119967160812409	0.5451430887197806
MR-link 2	serine	HMDB0000187	aspartate	HMDB0000191	bioa_018	M15996	2:211315692-212076215	-0.2487079167444659	0.1371504541212667	0.0697709550279004
MR-link 2	serine	HMDB0000187	aspartate	HMDB0000191	bioa_018	M15996	3:125660381-126160381	0.3910813139845105	0.286670358226759	0.1724984694310575
MR-link 2	serine	HMDB0000187	aspartate	HMDB0000191	bioa_018	M15996	7:55551853-56922308	-0.0885622752693815	0.1150630648862462	0.4414869754151768
MR-link 2	serine	HMDB0000187	aspartate	HMDB0000191	bioa_018	M15996	8:126232621-126732621	0.3311334826171512	0.3769349965506022	0.3796780672389008
MR-link 2	serine	HMDB0000187	aspartate	HMDB0000191	bioa_018	M15996	10:65065800-65565800	-0.2648793978334649	0.4052326730413266	0.5133388162810868
MR-link 2	glycohyocholate	HMDB0000138	glucuronate	HMDB0000127	GCST90199935	GCST90199641	7:99108524-99608524	-0.0447753853329587	0.2770698078483829	0.8716182867200474
MR-link 2	glycohyocholate	HMDB0000138	glucuronate	HMDB0000127	GCST90199935	GCST90199641	10:45742470-46242470	0.1240224286045232	0.1740286589468854	0.4760591455350572
MR-link 2	glycohyocholate	HMDB0000138	glucuronate	HMDB0000127	GCST90199935	GCST90199641	13:103468308-103968308	0.0003946885701359	0.1209830289197456	0.997397028652314
MR-link 2	glycohyocholate	HMDB0000138	glucuronate	HMDB0000127	GCST90199935	GCST90199641	17:28409010-28909010	0.1642001363931288	0.1600425915753793	0.3049020767433753
MR-link 2	n-stearoyl-sphingosine (d18:1/18:0)*	HMDB0004950	creatinine	HMDB0000562	GCST90200341	M00513	10:64645010-65401382	0.1315200403459271	0.4841298378499816	0.7858813499989197
MR-link 2	n-stearoyl-sphingosine (d18:1/18:0)*	HMDB0004950	creatinine	HMDB0000562	GCST90200341	M00513	14:63982220-64482220	-0.2572334848126748	0.1899372780825389	0.1756382866911221
MR-link 2	n-stearoyl-sphingosine (d18:1/18:0)*	HMDB0004950	creatinine	HMDB0000562	GCST90200341	M00513	18:55052269-55552269	-0.0903476812833646	0.2023775722661455	0.6552857325216805
MR-link 2	glutamine	HMDB0000641	taurochenodeoxycholate	HMDB0000951	met-d-Gln	GCST90200337	1:213912734-214412734	-0.231539717393497	0.5180593359333765	0.6549207822867253
MR-link 2	glutamine	HMDB0000641	taurochenodeoxycholate	HMDB0000951	met-d-Gln	GCST90200337	2:26939063-28767861	0.6776562718548682	0.2258382082948806	0.0026942419310864
MR-link 2	glutamine	HMDB0000641	taurochenodeoxycholate	HMDB0000951	met-d-Gln	GCST90200337	2:190998205-192033792	-0.0841536839101028	0.2606289123316269	0.7467808327133243
MR-link 2	glutamine	HMDB0000641	taurochenodeoxycholate	HMDB0000951	met-d-Gln	GCST90200337	2:211168890-211668890	0.303154096672111	0.6111991868043093	0.6198952189671922
MR-link 2	glutamine	HMDB0000641	taurochenodeoxycholate	HMDB0000951	met-d-Gln	GCST90200337	3:38941335-39441335	-0.9410615608725296	1.0995505110197663	0.3920750914412825
MR-link 2	glutamine	HMDB0000641	taurochenodeoxycholate	HMDB0000951	met-d-Gln	GCST90200337	3:52085887-52937605	0.1128225258970528	0.6687055989739301	0.8660186307784439
MR-link 2	glutamine	HMDB0000641	taurochenodeoxycholate	HMDB0000951	met-d-Gln	GCST90200337	3:121763465-122263465	-1.4757391599572367	0.7711704331052575	0.0556667386896759
MR-link 2	glutamine	HMDB0000641	taurochenodeoxycholate	HMDB0000951	met-d-Gln	GCST90200337	3:159689586-160441236	0.2173670119271826	0.4016106226344139	0.5883434083035105
MR-link 2	glutamine	HMDB0000641	taurochenodeoxycholate	HMDB0000951	met-d-Gln	GCST90200337	4:17991903-18491903	-0.330478316315356	0.5933797292073469	0.5775668005081147
