## Supplementary material for "MR-link-2: pleiotropy robust *cis* Mendelian randomization validated in four independent gold-standard datasets of causality": Table S6 in tab separated txt.gz format: supplementary_table_6_regional_mr_results.txt (part 8 of 280)

method	exposure name	exposure hmdb_id	outcome name	outcome hmdb_id	exposure accession	outcome accession	associated region	alpha estimate	se(alpha)	P(alpha)	ivs in region
MR-link 2	glutamine	HMDB0000641	taurochenodeoxycholate	HMDB0000951	met-d-Gln	GCST90200337	5:55611894-56111894	-1.7069229087786093	1.875558143391962	0.3627761168363363
MR-link 2	glutamine	HMDB0000641	taurochenodeoxycholate	HMDB0000951	met-d-Gln	GCST90200337	5:127968645-128468645	0.273141048136193	2.206736829032081	0.9014926383381394
MR-link 2	glutamine	HMDB0000641	taurochenodeoxycholate	HMDB0000951	met-d-Gln	GCST90200337	5:174698943-175198943	0.2232781344214574	0.9411854629489124	0.812477781094443
MR-link 2	glutamine	HMDB0000641	taurochenodeoxycholate	HMDB0000951	met-d-Gln	GCST90200337	6:20425792-20925792	0.9231459530166424	0.796056319819817	0.2461917229737522
MR-link 2	glutamine	HMDB0000641	taurochenodeoxycholate	HMDB0000951	met-d-Gln	GCST90200337	6:56020405-56520405	-0.3218645333492025	1.1018526901914767	0.7702008945997028
MR-link 2	glutamine	HMDB0000641	taurochenodeoxycholate	HMDB0000951	met-d-Gln	GCST90200337	6:126492728-127693092	-0.2043843546455119	0.3836488268590797	0.5942148745678947
MR-link 2	glutamine	HMDB0000641	taurochenodeoxycholate	HMDB0000951	met-d-Gln	GCST90200337	6:131635614-132135614	-0.4847679908133409	0.5350528560896459	0.3649258580530767
MR-link 2	glutamine	HMDB0000641	taurochenodeoxycholate	HMDB0000951	met-d-Gln	GCST90200337	7:1635600-2135600	-1.0953911592354393	1.0274174280173711	0.286351411112937
MR-link 2	glutamine	HMDB0000641	taurochenodeoxycholate	HMDB0000951	met-d-Gln	GCST90200337	7:72772933-73272933	0.4250393108571098	0.3322961819182753	0.2008626228947942
MR-link 2	glutamine	HMDB0000641	taurochenodeoxycholate	HMDB0000951	met-d-Gln	GCST90200337	8:17124777-17669461	0.6638467295400726	0.4468693360749055	0.1373981962394681
MR-link 2	glutamine	HMDB0000641	taurochenodeoxycholate	HMDB0000951	met-d-Gln	GCST90200337	8:126231747-126731747	-2.1516014830654377	0.8555963408075901	0.0119120534255556
MR-link 2	glutamine	HMDB0000641	taurochenodeoxycholate	HMDB0000951	met-d-Gln	GCST90200337	9:4040541-4540541	-0.009850908847641	0.7138049416395377	0.9889890947303588
MR-link 2	glutamine	HMDB0000641	taurochenodeoxycholate	HMDB0000951	met-d-Gln	GCST90200337	9:21884172-22384172	-0.4368527848621742	0.6322062968173697	0.4895672967353514
MR-link 2	glutamine	HMDB0000641	taurochenodeoxycholate	HMDB0000951	met-d-Gln	GCST90200337	10:22676227-23176227	-0.4193923653804686	0.898278734179012	0.640582557060015
MR-link 2	glutamine	HMDB0000641	taurochenodeoxycholate	HMDB0000951	met-d-Gln	GCST90200337	10:98828483-99609412	-0.1083517129140198	0.2008706781600594	0.5896037750133871
MR-link 2	glutamine	HMDB0000641	taurochenodeoxycholate	HMDB0000951	met-d-Gln	GCST90200337	10:114535278-115035278	0.2855493294068171	0.7455068121625913	0.7016996536304972
MR-link 2	glutamine	HMDB0000641	taurochenodeoxycholate	HMDB0000951	met-d-Gln	GCST90200337	11:8005408-8505408	-0.2754757262216853	0.3855158085061831	0.4748784834700337
MR-link 2	glutamine	HMDB0000641	taurochenodeoxycholate	HMDB0000951	met-d-Gln	GCST90200337	11:73860169-74360169	0.1327947838824726	0.5725743536389357	0.8165956197306493
MR-link 2	glutamine	HMDB0000641	taurochenodeoxycholate	HMDB0000951	met-d-Gln	GCST90200337	12:4051876-4551876	-0.3152192415399042	0.684578769958711	0.6451880669249032
MR-link 2	glutamine	HMDB0000641	taurochenodeoxycholate	HMDB0000951	met-d-Gln	GCST90200337	12:46377388-47736079	0.0522762280640839	0.2086992568696021	0.8022115819125576
MR-link 2	glutamine	HMDB0000641	taurochenodeoxycholate	HMDB0000951	met-d-Gln	GCST90200337	12:55949170-57674145	-0.2090067521592724	0.0845552339031847	0.0134420805960426
MR-link 2	glutamine	HMDB0000641	taurochenodeoxycholate	HMDB0000951	met-d-Gln	GCST90200337	12:57753270-58582050	-0.6812969625424392	0.3014192883071092	0.0238028550349203
MR-link 2	glutamine	HMDB0000641	taurochenodeoxycholate	HMDB0000951	met-d-Gln	GCST90200337	12:59330993-60240767	-0.1278958937976127	0.2857934548931491	0.654505695262138
MR-link 2	glutamine	HMDB0000641	taurochenodeoxycholate	HMDB0000951	met-d-Gln	GCST90200337	14:21242229-21782312	0.076514790339674	0.2988382587090262	0.7979193241535646
MR-link 2	glutamine	HMDB0000641	taurochenodeoxycholate	HMDB0000951	met-d-Gln	GCST90200337	14:74940531-75440531	0.6544853621527895	0.7737096280824226	0.3976053685999194
MR-link 2	glutamine	HMDB0000641	taurochenodeoxycholate	HMDB0000951	met-d-Gln	GCST90200337	14:94594947-95094947	-1.7688693577826258	0.8546458804714799	0.0384794842438601
MR-link 2	glutamine	HMDB0000641	taurochenodeoxycholate	HMDB0000951	met-d-Gln	GCST90200337	14:100545139-101045139	0.7577870328906964	0.7296589894691254	0.2990142680156464
MR-link 2	glutamine	HMDB0000641	taurochenodeoxycholate	HMDB0000951	met-d-Gln	GCST90200337	16:70118909-70618909	-1.2808208571059585	0.8250656211444873	0.1205697354065429
MR-link 2	glutamine	HMDB0000641	taurochenodeoxycholate	HMDB0000951	met-d-Gln	GCST90200337	17:6935779-7435779	-0.823577071374613	0.8294225580391366	0.3207331802300555
MR-link 2	glutamine	HMDB0000641	taurochenodeoxycholate	HMDB0000951	met-d-Gln	GCST90200337	17:25345818-25845818	0.7885667238102181	0.5822886717692087	0.1756553777549839
MR-link 2	glutamine	HMDB0000641	taurochenodeoxycholate	HMDB0000951	met-d-Gln	GCST90200337	18:31306350-31806350	-0.2368481157451833	0.6586228288096401	0.7191379409401422
MR-link 2	glutamine	HMDB0000641	taurochenodeoxycholate	HMDB0000951	met-d-Gln	GCST90200337	22:44074730-44574730	0.5068039724567868	0.919834216426988	0.5816520681650248
MR-link 2	alpha-ketoglutarate	HMDB0000208	oleamide	HMDB0002117	GCST90200455	M32458	20:44931392-45517926	-0.0636222540254088	0.1079952141099414	0.5557800729493616
MR-link 2	creatine	HMDB0000064	ornithine	HMDB0000214	GCST90200323	M01493	2:211290507-211790507	-0.0640388708440594	0.0870728724733789	0.4620576018606058
MR-link 2	creatine	HMDB0000064	ornithine	HMDB0000214	GCST90200323	M01493	15:45404327-45904327	0.2779573602554791	0.161780925857073	0.0857766278752941
MR-link 2	uridine	HMDB0000296	choline	HMDB0000097	GCST90200407	M15506	1:20666238-21166238	0.1503592120067613	0.1689295353029411	0.3734279809198366
MR-link 2	uridine	HMDB0000296	choline	HMDB0000097	GCST90200407	M15506	7:47877194-48377194	0.1034222116804776	0.3140666822038674	0.7419288160222874
MR-link 2	uridine	HMDB0000296	choline	HMDB0000097	GCST90200407	M15506	22:50686035-51186035	0.1688276501254212	0.1702890998412313	0.3214815966285646
MR-link 2	citrate	HMDB0000094	leucine	HMDB0000687	met-d-Citrate	M00060	1:206967359-207467359	-0.6113354658350068	0.2887535538410697	0.034246860965086
MR-link 2	citrate	HMDB0000094	leucine	HMDB0000687	met-d-Citrate	M00060	2:6909613-7409613	-0.2869152889063747	0.5755679160638375	0.6181381790453553
MR-link 2	citrate	HMDB0000094	leucine	HMDB0000687	met-d-Citrate	M00060	2:211290507-211790507	1.4109682918070408	0.6563520686488944	0.0315779576071372
MR-link 2	citrate	HMDB0000094	leucine	HMDB0000687	met-d-Citrate	M00060	2:241907241-242693157	-0.2233479106533317	1.0824340385299478	0.8365264384742295
MR-link 2	citrate	HMDB0000094	leucine	HMDB0000687	met-d-Citrate	M00060	4:77164144-77664144	-0.720200547098111	1.5917056456450664	0.6509297527531774
MR-link 2	citrate	HMDB0000094	leucine	HMDB0000687	met-d-Citrate	M00060	5:14438417-15122542	0.1448436769667033	0.1429089029391494	0.3108030100920808
MR-link 2	citrate	HMDB0000094	leucine	HMDB0000687	met-d-Citrate	M00060	5:43252947-44074677	0.0379616562249092	0.3774662689062092	0.9198920783803906
MR-link 2	citrate	HMDB0000094	leucine	HMDB0000687	met-d-Citrate	M00060	5:176569252-177069252	1.4878600048807902	0.9937233476139808	0.1343261982714441
MR-link 2	citrate	HMDB0000094	leucine	HMDB0000687	met-d-Citrate	M00060	6:18111878-18611878	-0.0278024733243047	0.4258030230405877	0.9479397497927256
MR-link 2	citrate	HMDB0000094	leucine	HMDB0000687	met-d-Citrate	M00060	7:72772933-73272933	0.7171943737500895	0.4676084767790581	0.125091235031002
MR-link 2	citrate	HMDB0000094	leucine	HMDB0000687	met-d-Citrate	M00060	8:126256694-126756694	1.2551886100887304	0.5331996344025958	0.0185691750880338
MR-link 2	citrate	HMDB0000094	leucine	HMDB0000687	met-d-Citrate	M00060	9:95648531-96148531	-1.0418718960261963	0.6694363284316797	0.1196267814476262
MR-link 2	citrate	HMDB0000094	leucine	HMDB0000687	met-d-Citrate	M00060	9:135899500-136399500	-1.3256846733737988	0.7033842481889315	0.0594672064677099
MR-link 2	citrate	HMDB0000094	leucine	HMDB0000687	met-d-Citrate	M00060	10:64654071-65607438	0.1043278414610621	0.775510854123795	0.8929851558698008
MR-link 2	citrate	HMDB0000094	leucine	HMDB0000687	met-d-Citrate	M00060	10:94589724-95089724	-1.41602422741967	1.1005817496925288	0.1982287537869666
MR-link 2	citrate	HMDB0000094	leucine	HMDB0000687	met-d-Citrate	M00060	11:13111524-13611524	0.1528718040162678	0.7570907255899381	0.839979220207073
MR-link 2	citrate	HMDB0000094	leucine	HMDB0000687	met-d-Citrate	M00060	11:61356683-61856683	-1.2088905738942697	1.024361915450356	0.2379444978533437
MR-link 2	citrate	HMDB0000094	leucine	HMDB0000687	met-d-Citrate	M00060	12:20812570-21569526	-0.3474713928532741	0.4327750761738352	0.4220374991019388
MR-link 2	citrate	HMDB0000094	leucine	HMDB0000687	met-d-Citrate	M00060	12:120844110-121665390	-0.0627156698267763	0.4746291325976162	0.8948765970800573
MR-link 2	citrate	HMDB0000094	leucine	HMDB0000687	met-d-Citrate	M00060	14:55030981-55530981	0.1021883098942105	0.7416944657124587	0.8904167992607821
MR-link 2	citrate	HMDB0000094	leucine	HMDB0000687	met-d-Citrate	M00060	14:102387585-102887585	-1.8899312228646523	0.9353047509685558	0.0433151587729692
MR-link 2	citrate	HMDB0000094	leucine	HMDB0000687	met-d-Citrate	M00060	15:42429423-42929423	-1.4606506071200425	0.4721042181336757	0.0019753366940463
MR-link 2	citrate	HMDB0000094	leucine	HMDB0000687	met-d-Citrate	M00060	15:43028726-45186579	-1.0924315828710096	0.6410082409377129	0.0883363470287378
MR-link 2	citrate	HMDB0000094	leucine	HMDB0000687	met-d-Citrate	M00060	17:6092241-7020419	-0.0409186914033254	0.0803173624258031	0.6104280147928782
MR-link 2	citrate	HMDB0000094	leucine	HMDB0000687	met-d-Citrate	M00060	17:57343504-58184169	-0.2637281820329434	0.8100422602757072	0.7447471690490232
MR-link 2	citrate	HMDB0000094	leucine	HMDB0000687	met-d-Citrate	M00060	22:18883605-19740639	0.1360157063601457	0.1836337459587603	0.458881334633321
MR-link 2	2-aminobutyrate	HMDB0000452	glycine	HMDB0000123	GCST90200305	GCST90200707	2:64970910-65470910	-0.0947665294892302	0.1055760032308135	0.3693912163983112
MR-link 2	2-aminobutyrate	HMDB0000452	glycine	HMDB0000123	GCST90200305	GCST90200707	4:88993818-89493818	-0.1565732266700945	0.2205167335117971	0.4776862909651412
MR-link 2	urate	HMDB0000289	alanine	HMDB0000161	GCST90200307	M32339	4:9672167-10439135	-0.0210180576307997	0.0610787960249272	0.7307606923694754
MR-link 2	urate	HMDB0000289	alanine	HMDB0000161	GCST90200307	M32339	4:88802323-89302323	0.1196069369935663	0.2552062778752793	0.6393071843638398
MR-link 2	7-methylxanthine	HMDB0001991	dehydroepiandrosterone sulfate (dhea-s)	HMDB0001032	GCST90199754	GCST90199673	1:197801712-198301712	-0.3158515880903453	0.4395612771087104	0.4724114541762112
MR-link 2	7-methylxanthine	HMDB0001991	dehydroepiandrosterone sulfate (dhea-s)	HMDB0001032	GCST90199754	GCST90199673	15:74777880-75578595	-0.106458251961435	0.1920958707821262	0.579446536723391
MR-link 2	histidine	HMDB0000177	gluconate	HMDB0000625	bioa_009	GCST90200373	2:27492603-27992603	-0.5720164782462469	0.5009333492060285	0.253495018700663
MR-link 2	histidine	HMDB0000177	gluconate	HMDB0000625	bioa_009	GCST90200373	2:211331245-211831245	-0.3312144087295864	0.3748705167570103	0.3769426899872936
MR-link 2	histidine	HMDB0000177	gluconate	HMDB0000625	bioa_009	GCST90200373	3:186208322-186708322	-0.0087914261190535	0.4237320875435658	0.9834469936165992
MR-link 2	histidine	HMDB0000177	gluconate	HMDB0000625	bioa_009	GCST90200373	4:186893802-187393802	0.2228775438049065	0.2531601713275155	0.3786526484431581
MR-link 2	histidine	HMDB0000177	gluconate	HMDB0000625	bioa_009	GCST90200373	12:56615040-57115040	-0.6447152713411951	0.446361965740276	0.1486327588451987
MR-link 2	histidine	HMDB0000177	gluconate	HMDB0000625	bioa_009	GCST90200373	12:96083535-96730076	-0.0095510160345586	0.1427106181687486	0.9466408085431872
MR-link 2	histidine	HMDB0000177	gluconate	HMDB0000625	bioa_009	GCST90200373	14:21229605-21729605	0.0711404960640781	0.3917343759779514	0.8558935767258214
MR-link 2	histidine	HMDB0000177	gluconate	HMDB0000625	bioa_009	GCST90200373	15:58473939-58973939	-1.4161681683706389	0.772731423512421	0.066850415287341
MR-link 2	3-methyl-2-oxobutyrate	HMDB0000019	glycine	HMDB0000123	GCST90199677	bioa_008	4:88953670-89453670	-0.053114967740871	0.0469223635773375	0.2576447189723989
MR-link 2	trans-urocanate	HMDB0000301	4-hydroxyphenylpyruvate	HMDB0000707	GCST90200416	GCST90200300	8:17963874-18463874	0.2043406842016811	0.2624868058370452	0.4362861923939271
MR-link 2	trans-urocanate	HMDB0000301	4-hydroxyphenylpyruvate	HMDB0000707	GCST90200416	GCST90200300	12:96124750-96624750	0.0480932430065827	0.0618373973519701	0.4367239690296284
MR-link 2	trans-urocanate	HMDB0000301	4-hydroxyphenylpyruvate	HMDB0000707	GCST90200416	GCST90200300	19:51269710-51769710	-0.0306527482574193	0.2532467212056912	0.9036600872812524
MR-link 2	creatine	HMDB0000064	1-methylnicotinamide	HMDB0000699	GCST90200323	GCST90200406	2:211290507-211790507	0.0186450496810558	0.0779796089003486	0.8110267969030552
MR-link 2	creatine	HMDB0000064	1-methylnicotinamide	HMDB0000699	GCST90200323	GCST90200406	15:45404327-45904327	0.0197601332762029	0.1451266002409652	0.8916964552458644
MR-link 2	caffeine	HMDB0001847	creatinine	HMDB0000562	M00569	GCST90200366	7:17037106-17537106	0.0863984679627879	0.249902685193757	0.7295468013528514
MR-link 2	caffeine	HMDB0001847	creatinine	HMDB0000562	M00569	GCST90200366	15:74777880-75277880	0.0935465538519715	0.1858971587549331	0.6148119282061069
MR-link 2	1-methylurate	HMDB0003099	uridine	HMDB0000296	M34395	GCST90200407	8:18010431-18510431	0.0692278131952893	0.1015931099169539	0.4956043003775867
MR-link 2	creatine	HMDB0000064	cortisone	HMDB0002802	GCST90200323	GCST90200360	2:211290507-211790507	0.0023530304602272	0.0995144893699311	0.9811356943299048
MR-link 2	creatine	HMDB0000064	cortisone	HMDB0002802	GCST90200323	GCST90200360	15:45404327-45904327	-0.130636480897501	0.1699544214471071	0.4420975688466586
MR-link 2	glutamine	HMDB0000641	n-acetyl-aspartyl-glutamate (naag)	HMDB0001067	GCST90200419	GCST90200684	12:56335248-57115338	0.0575791836445522	0.0751346893474983	0.4434703356479521
MR-link 2	retinol (vitamin a)	HMDB0000305	methionine	HMDB0000696	GCST90200405	GCST90200391	18:28939457-29439457	0.053502748328725	0.2096067822868995	0.7985277413270495
MR-link 2	retinol (vitamin a)	HMDB0000305	methionine	HMDB0000696	GCST90200405	GCST90200391	20:38915692-39415692	-0.1509405572898357	0.2426414823201294	0.5338942948100022
MR-link 2	glycerol 3-phosphate	HMDB0000126	tyrosine	HMDB0000158	GCST90199638	GCST90200427	1:20921386-22251981	0.1058901492690257	0.0472309616225459	0.0249636530702355
MR-link 2	glycerol 3-phosphate	HMDB0000126	tyrosine	HMDB0000158	GCST90199638	GCST90200427	20:5231344-5731344	0.2308215317764754	0.1255657789371153	0.066025295195501
MR-link 2	alpha-ketoglutaramate*	HMDB0001552	3-methyl-2-oxovalerate	HMDB0000491	GCST90199885	GCST90199631	3:99879368-100379368	-0.0074431070027842	0.0855356558834648	0.9306575269175226
MR-link 2	caffeine	HMDB0001847	5-methylthioadenosine (mta)	HMDB0001173	GCST90200436	GCST90200359	15:56384745-56884745	-0.1120079249315035	0.2544025589997299	0.659735558976976
MR-link 2	caffeine	HMDB0001847	5-methylthioadenosine (mta)	HMDB0001173	GCST90200436	GCST90200359	15:57044800-57544800	-0.6701897045471035	0.5497207583616908	0.2227888931255477
MR-link 2	1-(1-enyl-stearoyl)-2-arachidonoyl-gpe (p-18:0/20:4)*	HMDB0005779	alpha-aminoadipic acid	HMDB0000510	GCST90200058	bioa_025	11:61307803-62000560	0.0069586116078722	0.0449404793118037	0.8769469685057768
MR-link 2	1-(1-enyl-stearoyl)-2-arachidonoyl-gpe (p-18:0/20:4)*	HMDB0005779	alpha-aminoadipic acid	HMDB0000510	GCST90200058	bioa_025	19:45162079-45662079	0.0312852924824834	0.1528943214062924	0.8378687398610143
MR-link 2	1-(1-enyl-stearoyl)-2-arachidonoyl-gpe (p-18:0/20:4)*	HMDB0005779	alpha-aminoadipic acid	HMDB0000510	GCST90200058	bioa_025	19:55491205-55991205	-0.0217471009264412	0.1571250397758358	0.8899192904255292
MR-link 2	kynurenine	HMDB0000684	glutamine	HMDB0000641	bioa_027	met-d-Gln	1:241473615-241973615	0.0443750091534253	0.0612781644206304	0.468969379655672
MR-link 2	kynurenine	HMDB0000684	glutamine	HMDB0000641	bioa_027	met-d-Gln	5:131338151-131838151	-0.0099842348557343	0.2195495828118719	0.9637279114884068
MR-link 2	kynurenine	HMDB0000684	glutamine	HMDB0000641	bioa_027	met-d-Gln	5:176563404-177063404	-0.1831059848641495	0.2137714408048507	0.3916934806446438
MR-link 2	kynurenine	HMDB0000684	glutamine	HMDB0000641	bioa_027	met-d-Gln	8:39556267-40056267	-0.0240332207429094	0.0433762639820374	0.5795351346146489
MR-link 2	kynurenine	HMDB0000684	glutamine	HMDB0000641	bioa_027	met-d-Gln	12:111111298-111611298	0.006628106499943	0.1917953420618911	0.9724320135604004
MR-link 2	kynurenine	HMDB0000684	glutamine	HMDB0000641	bioa_027	met-d-Gln	12:111634608-113433486	-0.1297113092018548	0.0475776342261368	0.0064047103047574
MR-link 2	kynurenine	HMDB0000684	glutamine	HMDB0000641	bioa_027	met-d-Gln	16:87568569-88128476	-0.0134385624047138	0.0207607166287284	0.5174331097445082
MR-link 2	glycerophosphoethanolamine	HMDB0000114	arachidonate (20:4n6)	HMDB0001043	GCST90199808	GCST90200358	1:40156715-40656715	-0.0912530724154544	0.3048753660192426	0.7647014566935145
MR-link 2	glycerophosphoethanolamine	HMDB0000114	arachidonate (20:4n6)	HMDB0001043	GCST90199808	GCST90200358	22:24208096-24708096	-0.0415807031722846	0.151270472451469	0.7834110960658889
MR-link 2	bilirubin (z,z)	HMDB0000054	phenylalanine	HMDB0000159	GCST90200704	M00064	2:233988949-235124783	-0.0135046888444191	0.0228705848872704	0.5548669597535657
MR-link 2	bilirubin (z,z)	HMDB0000054	phenylalanine	HMDB0000159	GCST90200704	M00064	12:21093886-21593886	-0.0103817774636514	0.1276537522061333	0.9351813991089056
MR-link 2	biliverdin	HMDB0001008	n-palmitoyl-sphingosine (d18:1/16:0)	HMDB0004949	GCST90200706	GCST90200336	2:233898737-234978158	-0.0135993829921719	0.0258320682901978	0.5985731460207687
MR-link 2	biliverdin	HMDB0001008	n-palmitoyl-sphingosine (d18:1/16:0)	HMDB0004949	GCST90200706	GCST90200336	12:21102315-21602315	-0.4012797698607868	0.1422700786740476	0.0047941507289985
MR-link 2	choline phosphate	HMDB0001565	orotidine	HMDB0000788	GCST90200363	GCST90200681	1:21573292-22142120	0.0826784791101352	0.0727933520584721	0.2560414856322166
MR-link 2	choline phosphate	HMDB0001565	orotidine	HMDB0000788	GCST90200363	GCST90200681	22:24245541-24745541	-0.0124084038980457	0.1817879033468203	0.9455805848364408
MR-link 2	2-aminobutyrate	HMDB0000452	1-methylurate	HMDB0003099	M32348	M34395	2:64958074-65458074	0.0305312402093776	0.1601623935556372	0.8488180131452177
MR-link 2	2-aminobutyrate	HMDB0000452	1-methylurate	HMDB0003099	M32348	M34395	4:88993818-89493818	-0.079113018228648	0.2798873718979976	0.7774373345627718
MR-link 2	tyrosine	HMDB0000158	lactate	HMDB0000190	bioa_021	GCST90200408	4:99820973-100320973	0.4537680838862239	0.628227324926155	0.470110554753531
MR-link 2	tyrosine	HMDB0000158	lactate	HMDB0000190	bioa_021	GCST90200408	6:111242119-112017012	0.0802516465668623	0.1200620521948497	0.5038667568397373
MR-link 2	tyrosine	HMDB0000158	lactate	HMDB0000190	bioa_021	GCST90200408	6:112114361-112614361	-0.5713960298109924	0.4174851451593917	0.1711049717528422
MR-link 2	tyrosine	HMDB0000158	lactate	HMDB0000190	bioa_021	GCST90200408	7:27926305-28426305	-0.9418419240260923	0.635754038876102	0.1384849806635853
MR-link 2	tyrosine	HMDB0000158	lactate	HMDB0000190	bioa_021	GCST90200408	10:64816186-65575478	-0.3951808896879884	0.6941473189256469	0.5691498093150797
MR-link 2	tyrosine	HMDB0000158	lactate	HMDB0000190	bioa_021	GCST90200408	11:61310081-61810081	-1.407764097626569	0.6135443853601601	0.0217630570149877
MR-link 2	tyrosine	HMDB0000158	lactate	HMDB0000190	bioa_021	GCST90200408	12:46678393-47435518	-0.1992789517703967	0.4224510403034789	0.6371260731839442
MR-link 2	tyrosine	HMDB0000158	lactate	HMDB0000190	bioa_021	GCST90200408	12:56615040-57115040	0.0573063157940998	0.3639753687170756	0.8748936877496082
MR-link 2	tyrosine	HMDB0000158	lactate	HMDB0000190	bioa_021	GCST90200408	12:57594049-58094049	-1.507102471134719	0.6071379339225317	0.0130534923259846
MR-link 2	tyrosine	HMDB0000158	lactate	HMDB0000190	bioa_021	GCST90200408	12:59727701-60227701	-0.584475986638098	0.7734108690692524	0.4498218009541357
MR-link 2	tyrosine	HMDB0000158	lactate	HMDB0000190	bioa_021	GCST90200408	12:120845172-121674861	0.2392399263057618	0.4003190307320126	0.5500914035925899
MR-link 2	tyrosine	HMDB0000158	lactate	HMDB0000190	bioa_021	GCST90200408	12:122092964-122592964	-0.4025027192584124	0.4774197218302726	0.3991840545904339
MR-link 2	tyrosine	HMDB0000158	lactate	HMDB0000190	bioa_021	GCST90200408	15:60649639-61149639	-0.9996833699134622	0.7530006623020035	0.1843104203492405
MR-link 2	tyrosine	HMDB0000158	lactate	HMDB0000190	bioa_021	GCST90200408	16:71153235-72438683	0.0087252282409514	0.1804108720394012	0.9614268703626394
MR-link 2	histidine	HMDB0000177	spermidine	HMDB0001257	M00059	GCST90200423	4:9731889-10602550	0.0354924757853558	0.2005113337805168	0.8595006734540716
MR-link 2	2-oxoarginine*	HMDB0004225	hydroxy-n6,n6,n6-trimethyllysine*	HMDB01422	GCST90199903	GCST90200240	4:102938709-103438709	0.261290757382455	0.3134326160619013	0.4044824549413683
MR-link 2	2-oxoarginine*	HMDB0004225	hydroxy-n6,n6,n6-trimethyllysine*	HMDB01422	GCST90199903	GCST90200240	6:160310824-160819068	0.1014096255085895	0.0885846727030398	0.2523018743129214
MR-link 2	eicosapentaenoate (epa; 20:5n3)	HMDB0001999	choline	HMDB0000097	M18467	M15506	11:61330635-61830635	-0.1606554410261468	0.1067587324355984	0.1323636993427109
MR-link 2	asparagine	HMDB0000168	3-(4-hydroxyphenyl)lactate	HMDB0000755	bioa_003	M32197	2:27480940-27980940	-0.5299606067629365	0.3075285474428068	0.0848362502544443
MR-link 2	asparagine	HMDB0000168	3-(4-hydroxyphenyl)lactate	HMDB0000755	bioa_003	M32197	4:178111051-178611051	-0.2161401483593798	0.3354655680567401	0.5193815285569143
MR-link 2	asparagine	HMDB0000168	3-(4-hydroxyphenyl)lactate	HMDB0000755	bioa_003	M32197	7:97252737-97752737	-0.0708566218012013	0.2411225906031685	0.7688638155705507
MR-link 2	asparagine	HMDB0000168	3-(4-hydroxyphenyl)lactate	HMDB0000755	bioa_003	M32197	11:61853420-62353420	-0.1294470075961419	0.1882095035686331	0.4915904115218416
MR-link 2	asparagine	HMDB0000168	3-(4-hydroxyphenyl)lactate	HMDB0000755	bioa_003	M32197	12:46900176-47400176	0.1785061300384944	0.3618347980802626	0.621775199140036
MR-link 2	asparagine	HMDB0000168	3-(4-hydroxyphenyl)lactate	HMDB0000755	bioa_003	M32197	14:103514503-104812812	0.0483496087303348	0.0639814816947075	0.4498403034630277
MR-link 2	beta-alanine	HMDB0000056	glucose	HMDB0000122	GCST90200361	GCST90200440	3:30500404-31000404	0.0422270708772713	0.077131418709649	0.584056471465181
MR-link 2	pantothenate	HMDB0000210	anthranilate	HMDB0001123	M01508	GCST90200324	2:27200724-27700724	0.4904841577211865	0.2359029147043741	0.037600990106066
MR-link 2	isoleucine	HMDB0000172	allantoin	HMDB0000462	met-d-Ile	GCST90200286	2:27480940-28253174	-0.0478194737495949	0.4165506535892603	0.9086046790506612
MR-link 2	isoleucine	HMDB0000172	allantoin	HMDB0000462	met-d-Ile	GCST90200286	2:165251927-165751927	-0.1258486101069654	0.6371207536249518	0.843415082228243
MR-link 2	isoleucine	HMDB0000172	allantoin	HMDB0000462	met-d-Ile	GCST90200286	4:88890833-89475171	0.4058176371475367	0.1865578515560838	0.0296083078358581
MR-link 2	isoleucine	HMDB0000172	allantoin	HMDB0000462	met-d-Ile	GCST90200286	8:76193463-76693463	2.5493437211850245	1.073481411856494	0.0175566860236323
MR-link 2	isoleucine	HMDB0000172	allantoin	HMDB0000462	met-d-Ile	GCST90200286	12:56611458-57111458	0.3341360112268049	0.4668863141011596	0.474195823352447
MR-link 2	isoleucine	HMDB0000172	allantoin	HMDB0000462	met-d-Ile	GCST90200286	16:69331471-69831471	0.0844509285115358	0.61013419351055	0.8899134737065382
MR-link 2	isoleucine	HMDB0000172	allantoin	HMDB0000462	met-d-Ile	GCST90200286	16:69865519-70914672	0.0128571492863531	0.3777675219655824	0.9728495962073674
MR-link 2	isoleucine	HMDB0000172	allantoin	HMDB0000462	met-d-Ile	GCST90200286	17:6935779-7435779	0.0993427932240546	0.5548108093447728	0.85789289698982
MR-link 2	isoleucine	HMDB0000172	allantoin	HMDB0000462	met-d-Ile	GCST90200286	19:49069664-49569664	0.0438997203543018	0.3482025410306438	0.8996723634376972
MR-link 2	methionine	HMDB0000696	n6,n6,n6-trimethyllysine	HMDB0001325	bioa_013	GCST90200344	5:89993899-90493899	-0.0648987331523191	0.2309260487954212	0.7786821234493913
MR-link 2	methionine	HMDB0000696	n6,n6,n6-trimethyllysine	HMDB0001325	bioa_013	GCST90200344	12:46900176-47464292	0.1744139482082298	0.2097847646223908	0.4057506739603587
MR-link 2	methionine	HMDB0000696	n6,n6,n6-trimethyllysine	HMDB0001325	bioa_013	GCST90200344	12:56615040-57115040	0.2292593082920891	0.3682338472716899	0.5335529180424765
MR-link 2	biliverdin	HMDB0001008	kynurenine	HMDB0000684	GCST90200706	GCST90199636	2:233898737-234978158	-0.0404093058683591	0.0291397028278537	0.1655198614778113
MR-link 2	biliverdin	HMDB0001008	kynurenine	HMDB0000684	GCST90200706	GCST90199636	12:21102315-21602315	-0.3091280531715803	0.148718928815538	0.0376535818872588
MR-link 2	arginine	HMDB0000517	alanine	HMDB0000161	bioa_002	M32339	2:24182937-24682937	-0.0731995936720132	0.3530879283017855	0.8357656964214843
MR-link 2	arginine	HMDB0000517	alanine	HMDB0000161	bioa_002	M32339	2:211333022-211833022	0.2509719440660595	0.2289151783090785	0.272924129608563
MR-link 2	arginine	HMDB0000517	alanine	HMDB0000161	bioa_002	M32339	2:219037276-219788019	0.1826502358584352	0.3441791573177584	0.5956380493299311
MR-link 2	arginine	HMDB0000517	alanine	HMDB0000161	bioa_002	M32339	4:144583533-145083533	0.1083158888691988	0.2562130881208636	0.6724725282566782
MR-link 2	arginine	HMDB0000517	alanine	HMDB0000161	bioa_002	M32339	5:177386199-177886199	0.6929404548981064	0.8779163350966701	0.4299359600811615
MR-link 2	arginine	HMDB0000517	alanine	HMDB0000161	bioa_002	M32339	6:131339506-132265729	0.0765481465437441	0.1287533539963162	0.552155528111802
MR-link 2	arginine	HMDB0000517	alanine	HMDB0000161	bioa_002	M32339	6:135177817-135677817	-0.3818565140500195	0.3921747070244699	0.3302105807924915
MR-link 2	arginine	HMDB0000517	alanine	HMDB0000161	bioa_002	M32339	6:139590693-140090693	-0.1201007612286999	0.3836946753707365	0.7542720927425305
MR-link 2	arginine	HMDB0000517	alanine	HMDB0000161	bioa_002	M32339	10:99898951-100398951	0.0134485327675914	0.5020201555996872	0.9786281621324576
MR-link 2	arginine	HMDB0000517	alanine	HMDB0000161	bioa_002	M32339	12:46680313-47435518	1.546660789480356	0.6544717166820224	0.018116900751487
MR-link 2	arginine	HMDB0000517	alanine	HMDB0000161	bioa_002	M32339	16:68076200-68576200	-0.7108693289061622	0.7538206740712962	0.3456697524515861
MR-link 2	arginine	HMDB0000517	alanine	HMDB0000161	bioa_002	M32339	19:12757458-13257458	-0.1965742340312309	0.1888866505013598	0.2980150567484239
MR-link 2	inositol 1-phosphate (i1p)	HMDB0000213	allantoin	HMDB0000462	M01481	M01107	1:5349333-5849333	0.0		1.0
MR-link 2	inositol 1-phosphate (i1p)	HMDB0000213	allantoin	HMDB0000462	M01481	M01107	4:31607204-32397858	0.0064376528660856	0.1359788663435179	0.9622398258098792
MR-link 2	inositol 1-phosphate (i1p)	HMDB0000213	allantoin	HMDB0000462	M01481	M01107	4:66148855-66648855	-0.1081082991750247	0.2210432908736426	0.6247836303256067
MR-link 2	inositol 1-phosphate (i1p)	HMDB0000213	allantoin	HMDB0000462	M01481	M01107	6:20616244-21116244	0.204577295918969	0.1903009638823942	0.2823658830394168
MR-link 2	inositol 1-phosphate (i1p)	HMDB0000213	allantoin	HMDB0000462	M01481	M01107	10:114775621-115275621	-0.324546799966685	0.2740442834637112	0.236299880834024
MR-link 2	inositol 1-phosphate (i1p)	HMDB0000213	allantoin	HMDB0000462	M01481	M01107	12:47079779-47579779	-0.1226759314549132	0.1796833996735093	0.4947750634184066
MR-link 2	inositol 1-phosphate (i1p)	HMDB0000213	allantoin	HMDB0000462	M01481	M01107	12:62771708-63271708	-0.3341691225217624	0.3493433074353594	0.338787524240999
MR-link 2	inositol 1-phosphate (i1p)	HMDB0000213	allantoin	HMDB0000462	M01481	M01107	14:96380570-96880570	0.1473094745136473	0.7923686219826206	0.8525151183530891
MR-link 2	inositol 1-phosphate (i1p)	HMDB0000213	allantoin	HMDB0000462	M01481	M01107	15:77060646-77560646	-0.1081936913488315	0.1198429527013551	0.3666343825633026
MR-link 2	adenosine	HMDB0000050	dimethylglycine	HMDB0000092	M00555	GCST90200424	1:109564880-110064880	0.0025319040859737	0.2006352567665916	0.9899314128792888
MR-link 2	adenosine	HMDB0000050	dimethylglycine	HMDB0000092	M00555	GCST90200424	6:96128415-96628415	0.2198528545135731	0.2234363311230253	0.325134207648214
MR-link 2	beta-alanine	HMDB0000056	acetate	HMDB0000042	GCST90200361	met-d-Acetate	3:30500404-31000404	0.0193512467814399	0.0204171048896403	0.3432334061598131
MR-link 2	beta-citrylglutamate	HMDB0241915	1,7-dimethylurate	HMDB0011103	GCST90199911	GCST90199756	3:183486882-183986882	-0.0804543119214983	0.1140414698524815	0.4805097423517823
MR-link 2	beta-citrylglutamate	HMDB0241915	1,7-dimethylurate	HMDB0011103	GCST90199911	GCST90199756	11:88203934-92094388	0.0292600141879753	0.0245031113083169	0.2324253019802325
MR-link 2	n-acetylglucosaminylasparagine	HMDB0000489	pyruvate	HMDB0000243	GCST90200316	M00599	4:178111987-178611987	0.0508166971055853	0.1183917545534761	0.6677595141646114
MR-link 2	n-acetylglucosaminylasparagine	HMDB0000489	pyruvate	HMDB0000243	GCST90200316	M00599	6:167457759-167966043	0.0334263630030435	0.0411862061559074	0.4170262351252143
MR-link 2	glutamine	HMDB0000641	n-acetyl-aspartyl-glutamate (naag)	HMDB0001067	M00053	GCST90200684	12:56615040-57115040	0.037866841639195	0.1098875183869584	0.7303978235533183
MR-link 2	gluconate	HMDB0000625	isoleucine	HMDB0000172	GCST90200373	bioa_010	4:99521223-100894070	-0.0117725595632868	0.0314923629773999	0.7085362438023386
MR-link 2	spermidine	HMDB0001257	n-acetyl-aspartyl-glutamate (naag)	HMDB0001067	bioa_033	GCST90200684	1:247760300-248289451	0.0235943844658922	0.0907291420573467	0.7948229009081359
MR-link 2	spermidine	HMDB0001257	n-acetyl-aspartyl-glutamate (naag)	HMDB0001067	bioa_033	GCST90200684	19:54070939-54570939	0.1886554038478886	0.1668847679426876	0.2582853486333276
MR-link 2	n6,n6,n6-trimethyllysine	HMDB0001325	eicosapentaenoate (epa; 20:5n3)	HMDB0001999	GCST90200344	M18467	11:64586385-65555309	0.2364156209483575	0.120784447238176	0.0503081000449083
MR-link 2	cystine	HMDB0000192	valine	HMDB0000883	M31454	GCST90200442	22:24745202-25245202	0.0601956648575237	0.0636153322585525	0.3440238409358013
MR-link 2	citrulline	HMDB0000904	aspartate	HMDB0000191	GCST90200403	GCST90200370	2:211084708-211584708	0.0083265008943815	0.135441069634139	0.9509793883846482
MR-link 2	citrulline	HMDB0000904	aspartate	HMDB0000191	GCST90200403	GCST90200370	9:133044244-133573675	-0.0987505447563583	0.1457119692977992	0.4979552102278142
MR-link 2	pyruvate	HMDB0000243	taurocholate	HMDB0000036	met-d-Pyruvate	GCST90200333	1:25486369-25986369	-0.092149170222134	0.8981123930549771	0.9182779341790048
MR-link 2	pyruvate	HMDB0000243	taurocholate	HMDB0000036	met-d-Pyruvate	GCST90200333	1:154991807-156271079	-0.4823103309352148	0.3507963361281023	0.1691620529554756
MR-link 2	pyruvate	HMDB0000243	taurocholate	HMDB0000036	met-d-Pyruvate	GCST90200333	1:207429229-207929229	0.1853921350546928	0.814527375997925	0.8199517750999289
MR-link 2	pyruvate	HMDB0000243	taurocholate	HMDB0000036	met-d-Pyruvate	GCST90200333	2:27480940-28253616	-0.2911557927847967	0.8503062694352814	0.7320402197025423
MR-link 2	pyruvate	HMDB0000243	taurocholate	HMDB0000036	met-d-Pyruvate	GCST90200333	2:60468043-60968043	-0.828132799783419	0.785113024739401	0.2915193791997058
MR-link 2	pyruvate	HMDB0000243	taurocholate	HMDB0000036	met-d-Pyruvate	GCST90200333	2:173097338-173854224	-0.1307471001851273	0.216194442466938	0.5453343279143346
MR-link 2	pyruvate	HMDB0000243	taurocholate	HMDB0000036	met-d-Pyruvate	GCST90200333	3:56611222-57111222	0.2734366351616185	0.5889805182318615	0.6424656871178938
MR-link 2	pyruvate	HMDB0000243	taurocholate	HMDB0000036	met-d-Pyruvate	GCST90200333	5:35956855-36456855	-1.7046214219529023	0.7433446958836044	0.0218377809559249
MR-link 2	pyruvate	HMDB0000243	taurocholate	HMDB0000036	met-d-Pyruvate	GCST90200333	5:131157493-131957429	0.2605669984044264	0.6744058599359298	0.6992261716244896
MR-link 2	pyruvate	HMDB0000243	taurocholate	HMDB0000036	met-d-Pyruvate	GCST90200333	7:50177982-50677982	-0.935165949297861	1.3854715733744851	0.4996883127279818
MR-link 2	pyruvate	HMDB0000243	taurocholate	HMDB0000036	met-d-Pyruvate	GCST90200333	8:106322270-106822270	-0.0662361857044703	0.6057420294761099	0.9129271227932844
MR-link 2	pyruvate	HMDB0000243	taurocholate	HMDB0000036	met-d-Pyruvate	GCST90200333	9:135611502-136391870	0.9084904562991288	0.3797790053204418	0.0167497418154964
MR-link 2	pyruvate	HMDB0000243	taurocholate	HMDB0000036	met-d-Pyruvate	GCST90200333	10:2869150-3388009	0.19947829672848	0.2201895709026714	0.3649681954870905
MR-link 2	pyruvate	HMDB0000243	taurocholate	HMDB0000036	met-d-Pyruvate	GCST90200333	11:56961646-57461646	0.2838482159435392	0.8574439110338968	0.7406142861017497
MR-link 2	pyruvate	HMDB0000243	taurocholate	HMDB0000036	met-d-Pyruvate	GCST90200333	12:48145900-49077761	-0.0847101645661957	0.1695648589663883	0.6173751948454014
MR-link 2	pyruvate	HMDB0000243	taurocholate	HMDB0000036	met-d-Pyruvate	GCST90200333	16:69379588-70929689	0.0108015267171051	0.2971376459154111	0.9710017436279412
MR-link 2	pyruvate	HMDB0000243	taurocholate	HMDB0000036	met-d-Pyruvate	GCST90200333	16:70994871-71494871	0.3135379954261326	0.839589389254305	0.7088194567062716
MR-link 2	pyruvate	HMDB0000243	taurocholate	HMDB0000036	met-d-Pyruvate	GCST90200333	16:87636490-88136490	-0.397569685401877	1.2325145588279292	0.7470224750667345
MR-link 2	pyruvate	HMDB0000243	taurocholate	HMDB0000036	met-d-Pyruvate	GCST90200333	18:43532791-44032791	-0.5788669627924601	0.9413173567827104	0.538585037008543
MR-link 2	pyruvate	HMDB0000243	taurocholate	HMDB0000036	met-d-Pyruvate	GCST90200333	21:45449580-45972811	0.1513592313187751	0.2776447959102082	0.5856474565664382
MR-link 2	beta-citrylglutamate	HMDB0241915	pyruvate	HMDB0000243	GCST90199911	M00599	3:183486882-183986882	0.0631259879454756	0.1180158863130979	0.5927231665747636
MR-link 2	beta-citrylglutamate	HMDB0241915	pyruvate	HMDB0000243	GCST90199911	M00599	11:88203934-92094388	-0.0145611559783273	0.0323427845983238	0.6525565536827752
MR-link 2	bilirubin (z,z)	HMDB0000054	1,7-dimethylurate	HMDB0011103	M27716	M34400	2:234140469-234918570	0.0099405634503929	0.0419472108514081	0.8126739072565898
MR-link 2	dehydroepiandrosterone sulfate (dhea-s)	HMDB0001032	tryptophan	HMDB0000929	M32425	GCST90200441	7:98868801-99739571	0.0549129856837803	0.1210130642727187	0.6499890990737337
MR-link 2	dehydroepiandrosterone sulfate (dhea-s)	HMDB0001032	tryptophan	HMDB0000929	M32425	GCST90200441	19:48115523-48615523	0.0877074436798829	0.1348686543511823	0.5154871670410124
MR-link 2	histidine	HMDB0000177	arachidonate (20:4n6)	HMDB0001043	M00059	GCST90200358	4:9731889-10602550	0.0929460183441152	0.1634266514636802	0.5695378120081538
MR-link 2	glycerophosphorylcholine (gpc)	HMDB0000086	3-ureidopropionate	HMDB0000026	GCST90199629	GCST90200283	1:40156715-40656715	-0.0953124705790386	0.1644268460307149	0.5621406205533541
MR-link 2	hypoxanthine	HMDB0000157	alpha-tocopherol	HMDB0001893	M03127	M01561	6:16038192-16538192	-0.066974811206573	0.1428766153068386	0.6392413493796099
MR-link 2	isoleucine	HMDB0000172	3-hydroxybutyrate (bhba)	HMDB0000011	met-d-Ile	met-d-bOHbutyrate	2:27480940-28253174	-0.0103973683408876	0.1184321254463958	0.9300421628353596
MR-link 2	isoleucine	HMDB0000172	3-hydroxybutyrate (bhba)	HMDB0000011	met-d-Ile	met-d-bOHbutyrate	2:64975088-65475088	-0.4523149950718681	0.63348119422331	0.4752179820645339
MR-link 2	isoleucine	HMDB0000172	3-hydroxybutyrate (bhba)	HMDB0000011	met-d-Ile	met-d-bOHbutyrate	2:165251927-165751927	-0.2434439269676041	0.1812695236274051	0.1792738374503461
MR-link 2	isoleucine	HMDB0000172	3-hydroxybutyrate (bhba)	HMDB0000011	met-d-Ile	met-d-bOHbutyrate	4:88890833-89475171	-0.0660475076447897	0.0483044955785868	0.171526291903506
MR-link 2	isoleucine	HMDB0000172	3-hydroxybutyrate (bhba)	HMDB0000011	met-d-Ile	met-d-bOHbutyrate	8:76193463-76693463	-0.1584528180258771	0.3199122948438143	0.6203878008768668
MR-link 2	isoleucine	HMDB0000172	3-hydroxybutyrate (bhba)	HMDB0000011	met-d-Ile	met-d-bOHbutyrate	12:56611458-57111458	-0.0656984153124519	0.115988566863815	0.5711072985426215
MR-link 2	isoleucine	HMDB0000172	3-hydroxybutyrate (bhba)	HMDB0000011	met-d-Ile	met-d-bOHbutyrate	16:69331471-69831471	0.1991695747249143	0.2777396413683261	0.4733068912299669
MR-link 2	isoleucine	HMDB0000172	3-hydroxybutyrate (bhba)	HMDB0000011	met-d-Ile	met-d-bOHbutyrate	16:69865519-70914672	0.0027022970874283	0.1633162783651735	0.9867984822742272
MR-link 2	isoleucine	HMDB0000172	3-hydroxybutyrate (bhba)	HMDB0000011	met-d-Ile	met-d-bOHbutyrate	17:6935779-7435779	0.9415453524069116	0.1999784540412879	2.498721872973952e-06
MR-link 2	isoleucine	HMDB0000172	3-hydroxybutyrate (bhba)	HMDB0000011	met-d-Ile	met-d-bOHbutyrate	19:49069664-49569664	0.0357386675004293	0.0855233895820092	0.6760335439515133
MR-link 2	histidine	HMDB0000177	leucine	HMDB0000687	GCST90200377	met-d-Leu	2:211293055-211793055	0.0613525494734633	0.0871370683848773	0.4813752194298049
MR-link 2	histidine	HMDB0000177	leucine	HMDB0000687	GCST90200377	met-d-Leu	12:96129884-96629884	-0.0245938688698667	0.042843663056099	0.5659424310634249
MR-link 2	glutamine	HMDB0000641	7-methylxanthine	HMDB0001991	GCST90200419	GCST90199754	12:56335248-57115338	-0.0209722859823492	0.0754050882688853	0.7809139030309431
MR-link 2	thyroxine	HMDB0000248	5-oxoproline	HMDB0000267	GCST90200293	M01494	2:234397317-234897317	-0.3090212026002751	0.2497530533286958	0.2159731279445233
MR-link 2	glycine	HMDB0000123	2-aminobutyrate	HMDB0000452	met-d-Gly	GCST90200305	1:11606378-12106378	0.4612685789191406	0.9185645974831655	0.6155533076469678
MR-link 2	glycine	HMDB0000123	2-aminobutyrate	HMDB0000452	met-d-Gly	GCST90200305	1:75982013-76482013	-1.0452543795421454	0.4530198290616984	0.0210378890390873
MR-link 2	glycine	HMDB0000123	2-aminobutyrate	HMDB0000452	met-d-Gly	GCST90200305	1:120004506-120504506	0.0259745449676237	0.6100636706017122	0.9660389078266036
MR-link 2	glycine	HMDB0000123	2-aminobutyrate	HMDB0000452	met-d-Gly	GCST90200305	1:151589838-152089838	0.4228786594934514	1.0229449012414105	0.6793184174349549
MR-link 2	glycine	HMDB0000123	2-aminobutyrate	HMDB0000452	met-d-Gly	GCST90200305	2:165276338-165776338	0.9232621070600612	0.979574570861758	0.3459298812046701
MR-link 2	glycine	HMDB0000123	2-aminobutyrate	HMDB0000452	met-d-Gly	GCST90200305	2:208538752-212979649	0.020569731886936	0.0248936665345761	0.4086317640026237
MR-link 2	glycine	HMDB0000123	2-aminobutyrate	HMDB0000452	met-d-Gly	GCST90200305	2:226790540-227290540	0.7353618157126247	0.6766622591734659	0.2771478946315691
MR-link 2	glycine	HMDB0000123	2-aminobutyrate	HMDB0000452	met-d-Gly	GCST90200305	3:12110357-12610357	0.3018288830867781	0.6099224488946025	0.62069586899214
MR-link 2	glycine	HMDB0000123	2-aminobutyrate	HMDB0000452	met-d-Gly	GCST90200305	3:48534270-49826414	0.0244419029296298	0.7790107340056852	0.974970026827206
MR-link 2	glycine	HMDB0000123	2-aminobutyrate	HMDB0000452	met-d-Gly	GCST90200305	3:125116791-126249375	-0.1486639077365789	0.1536258574902691	0.3331936801341355
MR-link 2	glycine	HMDB0000123	2-aminobutyrate	HMDB0000452	met-d-Gly	GCST90200305	4:102676923-103438709	1.0206195769067574	0.8473316524267833	0.2283924608572597
MR-link 2	glycine	HMDB0000123	2-aminobutyrate	HMDB0000452	met-d-Gly	GCST90200305	5:90005685-90505685	-0.7536252907110798	0.8323133657859486	0.365222485723491
MR-link 2	glycine	HMDB0000123	2-aminobutyrate	HMDB0000452	met-d-Gly	GCST90200305	5:131427047-131927047	-0.5311486477918225	0.7117735416672388	0.4555268952556027
MR-link 2	glycine	HMDB0000123	2-aminobutyrate	HMDB0000452	met-d-Gly	GCST90200305	6:131620261-132120261	0.900529505953215	1.107387573122445	0.4161023995808254
MR-link 2	glycine	HMDB0000123	2-aminobutyrate	HMDB0000452	met-d-Gly	GCST90200305	6:160518860-161018860	-0.2669160913356445	0.4821559555788451	0.5798603573932881
MR-link 2	glycine	HMDB0000123	2-aminobutyrate	HMDB0000452	met-d-Gly	GCST90200305	7:55560073-56715237	0.0244316865037946	0.2498260825784312	0.9220952533629604
MR-link 2	glycine	HMDB0000123	2-aminobutyrate	HMDB0000452	met-d-Gly	GCST90200305	8:8915380-9434231	-0.1307899898398789	0.2233953146154405	0.5582355393548032
MR-link 2	glycine	HMDB0000123	2-aminobutyrate	HMDB0000452	met-d-Gly	GCST90200305	8:17169461-17669461	1.7884250071653454	0.579997723934261	0.0020457870918489
MR-link 2	glycine	HMDB0000123	2-aminobutyrate	HMDB0000452	met-d-Gly	GCST90200305	8:126212070-126756694	-0.3571429176410954	0.2830097922652885	0.2069684185405106
MR-link 2	glycine	HMDB0000123	2-aminobutyrate	HMDB0000452	met-d-Gly	GCST90200305	9:5668443-7086536	0.0668863824066149	0.1752036889487857	0.7026367569344377
MR-link 2	glycine	HMDB0000123	2-aminobutyrate	HMDB0000452	met-d-Gly	GCST90200305	11:8005408-8505408	1.259038757242184	0.8784817907543955	0.1518011271806068
MR-link 2	glycine	HMDB0000123	2-aminobutyrate	HMDB0000452	met-d-Gly	GCST90200305	12:115016-615016	0.0298435969396003	0.6399327534687068	0.9628037216812912
MR-link 2	glycine	HMDB0000123	2-aminobutyrate	HMDB0000452	met-d-Gly	GCST90200305	12:21136493-21636493	-1.779115945442243	0.8553685829246386	0.0375309705791783
MR-link 2	glycine	HMDB0000123	2-aminobutyrate	HMDB0000452	met-d-Gly	GCST90200305	12:46468358-47667420	1.1059002421708977	0.4023673827982207	0.0059871589427244
MR-link 2	glycine	HMDB0000123	2-aminobutyrate	HMDB0000452	met-d-Gly	GCST90200305	12:56615338-57115338	1.911235556423203	0.4900218647817571	9.607091042287234e-05
MR-link 2	glycine	HMDB0000123	2-aminobutyrate	HMDB0000452	met-d-Gly	GCST90200305	12:57516305-58016305	0.176046280555209	0.6491573247917347	0.7862433569056395
MR-link 2	glycine	HMDB0000123	2-aminobutyrate	HMDB0000452	met-d-Gly	GCST90200305	12:59343804-59843804	0.5362567712252915	1.0713246592257846	0.6166844335145774
MR-link 2	glycine	HMDB0000123	2-aminobutyrate	HMDB0000452	met-d-Gly	GCST90200305	13:50472895-50972895	-1.6956084243568603	1.1280470129381253	0.1328038972395038
MR-link 2	glycine	HMDB0000123	2-aminobutyrate	HMDB0000452	met-d-Gly	GCST90200305	14:100551720-101051720	3.361855120670964	1.3026578837147091	0.0098581389430527
MR-link 2	glycine	HMDB0000123	2-aminobutyrate	HMDB0000452	met-d-Gly	GCST90200305	15:42451374-42951374	-0.5602237813865816	0.848446415167073	0.5090654034716292
MR-link 2	glycine	HMDB0000123	2-aminobutyrate	HMDB0000452	met-d-Gly	GCST90200305	15:43028726-44613739	-0.2535472815165984	0.5668850554625211	0.6546844514237895
MR-link 2	glycine	HMDB0000123	2-aminobutyrate	HMDB0000452	met-d-Gly	GCST90200305	15:58180763-58713267	0.6695478166435187	0.4330646136444626	0.1220878809090436
MR-link 2	glycine	HMDB0000123	2-aminobutyrate	HMDB0000452	met-d-Gly	GCST90200305	16:79678196-80178196	1.9736223125755736	0.8471149319219322	0.0198158537851455
MR-link 2	glycine	HMDB0000123	2-aminobutyrate	HMDB0000452	met-d-Gly	GCST90200305	16:80626853-81422810	0.0678443517736246	0.1548113773652502	0.6612131871388437
MR-link 2	glycine	HMDB0000123	2-aminobutyrate	HMDB0000452	met-d-Gly	GCST90200305	17:45235982-45996386	-0.1694620417880667	0.4242869269681666	0.6895952935659784
MR-link 2	glycine	HMDB0000123	2-aminobutyrate	HMDB0000452	met-d-Gly	GCST90200305	19:17984588-18484588	-0.5941551034472516	0.5061932687581594	0.2404866644518955
MR-link 2	kynurenine	HMDB0000684	creatinine	HMDB0000562	bioa_027	M00513	1:241473615-241973615	0.1217800907219437	0.2616667262679004	0.6416439497597037
MR-link 2	kynurenine	HMDB0000684	creatinine	HMDB0000562	bioa_027	M00513	5:131338151-131838151	0.2577598369689008	0.3867671803070369	0.5051254130799732
MR-link 2	kynurenine	HMDB0000684	creatinine	HMDB0000562	bioa_027	M00513	5:176563404-177063404	0.6357754174941732	0.3679018257654305	0.0839682158932094
MR-link 2	kynurenine	HMDB0000684	creatinine	HMDB0000562	bioa_027	M00513	8:39556267-40056267	0.388050465180263	0.1716771495282553	0.0237995297611652
MR-link 2	kynurenine	HMDB0000684	creatinine	HMDB0000562	bioa_027	M00513	12:111111298-111611298	0.2505529507214488	0.4210247051364619	0.5517748050290698
MR-link 2	kynurenine	HMDB0000684	creatinine	HMDB0000562	bioa_027	M00513	12:111634608-113433486	0.1761081921117919	0.1531830007131546	0.2502844100353009
MR-link 2	kynurenine	HMDB0000684	creatinine	HMDB0000562	bioa_027	M00513	16:87568569-88128476	0.052699737407784	0.089871366043814	0.557612961386511
MR-link 2	glutamine	HMDB0000641	choline phosphate	HMDB0001565	met-d-Gln	GCST90200363	1:213912734-214412734	0.1023965949352715	0.46289425550973	0.8249293325341698
MR-link 2	glutamine	HMDB0000641	choline phosphate	HMDB0001565	met-d-Gln	GCST90200363	2:26939063-28767861	-0.2669561821392425	0.2308242535384628	0.247462650408628
MR-link 2	glutamine	HMDB0000641	choline phosphate	HMDB0001565	met-d-Gln	GCST90200363	2:190998205-192033792	-0.1158735610619075	0.3732337961261392	0.7562124020589114
MR-link 2	glutamine	HMDB0000641	choline phosphate	HMDB0001565	met-d-Gln	GCST90200363	2:211168890-211668890	-0.0386047766154288	0.6020988698221662	0.9488770611864348
MR-link 2	glutamine	HMDB0000641	choline phosphate	HMDB0001565	met-d-Gln	GCST90200363	3:38941335-39441335	0.8785045471746549	0.7420902916299411	0.236482606452627
MR-link 2	glutamine	HMDB0000641	choline phosphate	HMDB0001565	met-d-Gln	GCST90200363	3:52085887-52937605	-0.2174547803466896	0.6992140467830151	0.7558014786005012
MR-link 2	glutamine	HMDB0000641	choline phosphate	HMDB0001565	met-d-Gln	GCST90200363	3:121763465-122263465	-1.1364713405405673	0.919146675334742	0.2162943984957603
MR-link 2	glutamine	HMDB0000641	choline phosphate	HMDB0001565	met-d-Gln	GCST90200363	3:159689586-160441236	0.288216328607432	0.4770900909787628	0.5457685136503958
MR-link 2	glutamine	HMDB0000641	choline phosphate	HMDB0001565	met-d-Gln	GCST90200363	4:17991903-18491903	-0.9542568397646478	0.5499205420760535	0.0826942095737793
MR-link 2	glutamine	HMDB0000641	choline phosphate	HMDB0001565	met-d-Gln	GCST90200363	5:55611894-56111894	-0.3639116323879522	2.0510861264009503	0.8591754614391984
MR-link 2	glutamine	HMDB0000641	choline phosphate	HMDB0001565	met-d-Gln	GCST90200363	5:127968645-128468645	-1.149820119222067	2.4903500813195043	0.644289130961579
MR-link 2	glutamine	HMDB0000641	choline phosphate	HMDB0001565	met-d-Gln	GCST90200363	5:174698943-175198943	-0.3265885528692743	1.0031594548709448	0.7447573096834488
MR-link 2	glutamine	HMDB0000641	choline phosphate	HMDB0001565	met-d-Gln	GCST90200363	6:20425792-20925792	0.4923108888144238	0.5989894379310489	0.4111324163444216
MR-link 2	glutamine	HMDB0000641	choline phosphate	HMDB0001565	met-d-Gln	GCST90200363	6:56020405-56520405	-0.7611433581488047	1.0969918891679122	0.4877788348919721
MR-link 2	glutamine	HMDB0000641	choline phosphate	HMDB0001565	met-d-Gln	GCST90200363	6:126492728-127693092	0.5465376535066524	0.4134321129254705	0.1861839377825861
MR-link 2	glutamine	HMDB0000641	choline phosphate	HMDB0001565	met-d-Gln	GCST90200363	6:131635614-132135614	0.6702355285341544	0.5293458482696656	0.2054564884721374
MR-link 2	glutamine	HMDB0000641	choline phosphate	HMDB0001565	met-d-Gln	GCST90200363	7:1635600-2135600	-1.5011467553836302	1.1112146087559482	0.176725467232861
MR-link 2	glutamine	HMDB0000641	choline phosphate	HMDB0001565	met-d-Gln	GCST90200363	7:72772933-73272933	-0.3358463787849894	0.4417982859530606	0.447146784739267
MR-link 2	glutamine	HMDB0000641	choline phosphate	HMDB0001565	met-d-Gln	GCST90200363	8:17124777-17669461	0.321776461632802	0.4704650695307322	0.4940042195355444
MR-link 2	glutamine	HMDB0000641	choline phosphate	HMDB0001565	met-d-Gln	GCST90200363	8:126231747-126731747	-2.6587742056121453	0.847651388966991	0.0017089791917488
MR-link 2	glutamine	HMDB0000641	choline phosphate	HMDB0001565	met-d-Gln	GCST90200363	9:4040541-4540541	-0.2733787368909525	0.5666906491275092	0.6295128376770527
MR-link 2	glutamine	HMDB0000641	choline phosphate	HMDB0001565	met-d-Gln	GCST90200363	9:21884172-22384172	0.5086709300016651	0.6259350415384827	0.4164143409598004
MR-link 2	glutamine	HMDB0000641	choline phosphate	HMDB0001565	met-d-Gln	GCST90200363	10:22676227-23176227	1.12173279171815	1.1234722689218162	0.3180603766642113
MR-link 2	glutamine	HMDB0000641	choline phosphate	HMDB0001565	met-d-Gln	GCST90200363	10:98828483-99609412	0.122891787535868	0.1979972372939366	0.5348139725908898
MR-link 2	glutamine	HMDB0000641	choline phosphate	HMDB0001565	met-d-Gln	GCST90200363	10:114535278-115035278	-0.9737040851657172	0.6885401536294251	0.1573157218967518
MR-link 2	glutamine	HMDB0000641	choline phosphate	HMDB0001565	met-d-Gln	GCST90200363	11:8005408-8505408	-0.6649196512060696	0.3593871796513138	0.0642921493215162
MR-link 2	glutamine	HMDB0000641	choline phosphate	HMDB0001565	met-d-Gln	GCST90200363	11:73860169-74360169	-1.0451647874658292	0.7483617048372805	0.162532752296366
MR-link 2	glutamine	HMDB0000641	choline phosphate	HMDB0001565	met-d-Gln	GCST90200363	12:4051876-4551876	0.9050035001814348	0.6635765942396726	0.1726221037381222
MR-link 2	glutamine	HMDB0000641	choline phosphate	HMDB0001565	met-d-Gln	GCST90200363	12:46377388-47736079	-0.004429628673583	0.2034961369061961	0.982633315352553
MR-link 2	glutamine	HMDB0000641	choline phosphate	HMDB0001565	met-d-Gln	GCST90200363	12:55949170-57674145	-0.2320376489938689	0.0939908671255688	0.0135595194397487
MR-link 2	glutamine	HMDB0000641	choline phosphate	HMDB0001565	met-d-Gln	GCST90200363	12:57753270-58582050	-0.1931451616321124	0.2926540809966295	0.5092681523403702
MR-link 2	glutamine	HMDB0000641	choline phosphate	HMDB0001565	met-d-Gln	GCST90200363	12:59330993-60240767	0.3801844509609669	0.2788363508828733	0.1727350524203702
MR-link 2	glutamine	HMDB0000641	choline phosphate	HMDB0001565	met-d-Gln	GCST90200363	14:21242229-21782312	0.5181083756047593	0.3307634329248748	0.1172546250534911
MR-link 2	glutamine	HMDB0000641	choline phosphate	HMDB0001565	met-d-Gln	GCST90200363	14:74940531-75440531	-1.1927215072355066	0.7037012497342994	0.090089469590318
MR-link 2	glutamine	HMDB0000641	choline phosphate	HMDB0001565	met-d-Gln	GCST90200363	14:94594947-95094947	1.0347387359447948	0.9218826496309112	0.2616842678190996
MR-link 2	glutamine	HMDB0000641	choline phosphate	HMDB0001565	met-d-Gln	GCST90200363	14:100545139-101045139	-0.3135053310602614	0.6688542689272071	0.6392698340362581
MR-link 2	glutamine	HMDB0000641	choline phosphate	HMDB0001565	met-d-Gln	GCST90200363	16:70118909-70618909	-1.152712959690029	1.0040033681228264	0.2509204214201816
MR-link 2	glutamine	HMDB0000641	choline phosphate	HMDB0001565	met-d-Gln	GCST90200363	17:6935779-7435779	0.2147968069451536	0.7723731064573237	0.7809357487522648
MR-link 2	glutamine	HMDB0000641	choline phosphate	HMDB0001565	met-d-Gln	GCST90200363	17:25345818-25845818	-0.7453569450173487	0.6137578923996971	0.2245891944512106
MR-link 2	glutamine	HMDB0000641	choline phosphate	HMDB0001565	met-d-Gln	GCST90200363	18:31306350-31806350	-0.8445555735697509	0.6687043245081635	0.2065988472677495
MR-link 2	glutamine	HMDB0000641	choline phosphate	HMDB0001565	met-d-Gln	GCST90200363	22:44074730-44574730	-0.8083208196344768	0.7187995399757765	0.2607828404370197
MR-link 2	arginine	HMDB0000517	mannose	HMDB0000169	bioa_002	GCST90200435	2:24182937-24682937	-0.4626825487175394	0.3092979365945699	0.1346765434547163
MR-link 2	arginine	HMDB0000517	mannose	HMDB0000169	bioa_002	GCST90200435	2:211333022-211833022	-0.1563071782276768	0.199883514100917	0.4342196595104084
MR-link 2	arginine	HMDB0000517	mannose	HMDB0000169	bioa_002	GCST90200435	2:219037276-219788019	0.336858096585562	0.3053709761121824	0.2699789449131774
MR-link 2	arginine	HMDB0000517	mannose	HMDB0000169	bioa_002	GCST90200435	4:144583533-145083533	-0.02422423973002	0.2229538128915364	0.9134790055900628
MR-link 2	arginine	HMDB0000517	mannose	HMDB0000169	bioa_002	GCST90200435	5:177386199-177886199	0.3863405546589242	0.6768109412244103	0.5681183255336577
MR-link 2	arginine	HMDB0000517	mannose	HMDB0000169	bioa_002	GCST90200435	6:131339506-132265729	0.3218266263102373	0.1531728776296368	0.0356350005210271
MR-link 2	arginine	HMDB0000517	mannose	HMDB0000169	bioa_002	GCST90200435	6:135177817-135677817	-0.0282515266724469	0.4028598417189123	0.9440922318466304
MR-link 2	arginine	HMDB0000517	mannose	HMDB0000169	bioa_002	GCST90200435	10:99898951-100398951	-0.104884586546347	0.4691897961460349	0.8231121046066278
MR-link 2	arginine	HMDB0000517	mannose	HMDB0000169	bioa_002	GCST90200435	12:46680313-47435518	0.3641697784890195	0.3888231132966162	0.348966931942422
MR-link 2	arginine	HMDB0000517	mannose	HMDB0000169	bioa_002	GCST90200435	19:12757458-13257458	0.1513318323315693	0.2230732414108155	0.4975211059279498
MR-link 2	sphingosine 1-phosphate	HMDB0000277	glycerol	HMDB0000131	GCST90199657	M15122	17:74160792-74684003	-0.0599976091072326	0.2006383465484142	0.7649144009832229
MR-link 2	3-methyl-2-oxobutyrate	HMDB0000019	trans-urocanate	HMDB0000301	GCST90199677	GCST90200416	4:88953670-89453670	0.1174766326074909	0.1039151841546487	0.2582635035460753
MR-link 2	gluconate	HMDB0000625	spermidine	HMDB0001257	GCST90200373	GCST90200423	4:99521223-100894070	-0.0679637680859758	0.0829948515534681	0.4128483914018741
MR-link 2	kynurenate	HMDB0000715	trans-urocanate	HMDB0000301	GCST90200454	GCST90200416	1:241463402-241963402	0.0313235803989477	0.0593166977582248	0.5974482736308588
MR-link 2	kynurenate	HMDB0000715	trans-urocanate	HMDB0000301	GCST90200454	GCST90200416	4:170711647-171211647	-0.1636393708287269	0.1453116109716376	0.2601116438388562
MR-link 2	kynurenate	HMDB0000715	trans-urocanate	HMDB0000301	GCST90200454	GCST90200416	16:58517848-59017848	0.0876155991510363	0.1987125780564926	0.6592736493705333
MR-link 2	glucose	HMDB0000122	4-methyl-2-oxopentanoate	HMDB0000695	met-d-Glucose	GCST90199655	2:165251927-165751927	0.8368072446462725	0.6597470237462021	0.2046637332015617
MR-link 2	glucose	HMDB0000122	4-methyl-2-oxopentanoate	HMDB0000695	met-d-Glucose	GCST90199655	2:169498833-170056652	-0.1750646747517028	0.159267405490896	0.2716864720303504
MR-link 2	glucose	HMDB0000122	4-methyl-2-oxopentanoate	HMDB0000695	met-d-Glucose	GCST90199655	3:122819058-123319058	0.5739237039678646	0.5251584898365905	0.2744561119460058
MR-link 2	glucose	HMDB0000122	4-methyl-2-oxopentanoate	HMDB0000695	met-d-Glucose	GCST90199655	3:151951767-152451767	0.6455580698644408	1.0483418690765147	0.5380333609927412
MR-link 2	glucose	HMDB0000122	4-methyl-2-oxopentanoate	HMDB0000695	met-d-Glucose	GCST90199655	3:170377909-170877909	-0.1224776030583233	0.3472747687294695	0.7243267622501839
MR-link 2	glucose	HMDB0000122	4-methyl-2-oxopentanoate	HMDB0000695	met-d-Glucose	GCST90199655	4:185468314-185968314	0.634999690563367	0.8766148974580151	0.4688343015123909
MR-link 2	glucose	HMDB0000122	4-methyl-2-oxopentanoate	HMDB0000695	met-d-Glucose	GCST90199655	5:95479406-95979406	-0.4685187267120003	1.073285080610017	0.662453866383971
MR-link 2	glucose	HMDB0000122	4-methyl-2-oxopentanoate	HMDB0000695	met-d-Glucose	GCST90199655	6:7000270-7500270	-0.0256314349772102	0.6706017849823314	0.9695110445942636
MR-link 2	glucose	HMDB0000122	4-methyl-2-oxopentanoate	HMDB0000695	met-d-Glucose	GCST90199655	7:14801789-15301789	-0.210472615953239	0.3882988915096778	0.5877925742180508
MR-link 2	glucose	HMDB0000122	4-methyl-2-oxopentanoate	HMDB0000695	met-d-Glucose	GCST90199655	7:43935955-44473721	-0.0806567010612762	0.2581830734041817	0.7547356411254101
MR-link 2	glucose	HMDB0000122	4-methyl-2-oxopentanoate	HMDB0000695	met-d-Glucose	GCST90199655	8:117934783-118434783	-0.0636554655803575	0.7377014971154227	0.9312367460623802
MR-link 2	glucose	HMDB0000122	4-methyl-2-oxopentanoate	HMDB0000695	met-d-Glucose	GCST90199655	9:21884068-22384068	-0.0211477273513609	0.6252480381107879	0.9730183423309152
MR-link 2	glucose	HMDB0000122	4-methyl-2-oxopentanoate	HMDB0000695	met-d-Glucose	GCST90199655	10:2888477-3388477	0.2333422011792714	0.4544259315004323	0.6076100974765726
MR-link 2	glucose	HMDB0000122	4-methyl-2-oxopentanoate	HMDB0000695	met-d-Glucose	GCST90199655	10:112762852-113262852	0.5687569633122949	1.1326159719065456	0.615553408213249
MR-link 2	glucose	HMDB0000122	4-methyl-2-oxopentanoate	HMDB0000695	met-d-Glucose	GCST90199655	10:114504071-115004071	-0.43503558221799	0.5246071233790223	0.406957430359625
MR-link 2	glucose	HMDB0000122	4-methyl-2-oxopentanoate	HMDB0000695	met-d-Glucose	GCST90199655	12:4134844-4634844	0.693411086829616	0.6947966912484831	0.318276574691954
MR-link 2	glucose	HMDB0000122	4-methyl-2-oxopentanoate	HMDB0000695	met-d-Glucose	GCST90199655	12:111682800-112523499	1.38672082411217	0.8047936760190081	0.0848747472273556
MR-link 2	glucose	HMDB0000122	4-methyl-2-oxopentanoate	HMDB0000695	met-d-Glucose	GCST90199655	12:121166650-121666650	-0.3642119318861466	0.6943527635567234	0.5999068783272477
MR-link 2	glucose	HMDB0000122	4-methyl-2-oxopentanoate	HMDB0000695	met-d-Glucose	GCST90199655	13:28213465-28721145	1.1750017894792777	1.392009788284133	0.3986109879820776
MR-link 2	glucose	HMDB0000122	4-methyl-2-oxopentanoate	HMDB0000695	met-d-Glucose	GCST90199655	17:43272775-44380160	1.071541868944916	0.6920537081289033	0.1215378750632863
MR-link 2	glucose	HMDB0000122	4-methyl-2-oxopentanoate	HMDB0000695	met-d-Glucose	GCST90199655	17:44543627-45043627	1.1213200462159136	0.8040428004979318	0.1631357608565909
MR-link 2	glucose	HMDB0000122	4-methyl-2-oxopentanoate	HMDB0000695	met-d-Glucose	GCST90199655	20:22311971-22811971	-0.3910710441024791	1.082750420071254	0.717962650234113
MR-link 2	betaine	HMDB0000043	dehydroepiandrosterone sulfate (dhea-s)	HMDB0001032	M03141	GCST90199673	2:211337631-211837631	-0.0056029977402527	0.1038974810247142	0.9569924180468482
MR-link 2	betaine	HMDB0000043	dehydroepiandrosterone sulfate (dhea-s)	HMDB0001032	M03141	GCST90199673	5:78095798-78666416	0.1035101550095325	0.0803162392521707	0.1974737488534818
MR-link 2	betaine	HMDB0000043	dehydroepiandrosterone sulfate (dhea-s)	HMDB0001032	M03141	GCST90199673	12:30349-530349	0.1802486723443863	0.1769790389733295	0.3084524216565042
MR-link 2	cytidine	HMDB0000089	tyrosine	HMDB0000158	GCST90200429	M01299	15:85255020-85755020	-0.0363657264963144	0.1502422244708505	0.8087435037216206
MR-link 2	5-oxoproline	HMDB0000267	pyruvate	HMDB0000243	M01494	met-d-Pyruvate	8:144903138-145403138	-0.0114524259241971	0.0115479893033004	0.3213318514569626
MR-link 2	n-acetylglucosaminylasparagine	HMDB0000489	citrate	HMDB0000094	GCST90200316	GCST90200304	4:178111987-178611987	0.004933933138626	0.1244498544057469	0.9683753906373304
MR-link 2	n-acetylglucosaminylasparagine	HMDB0000489	citrate	HMDB0000094	GCST90200316	GCST90200304	6:167457759-167966043	0.0596495657524673	0.0363291259278212	0.1006063145333195
MR-link 2	n-acetylglucosaminylasparagine	HMDB0000489	citrate	HMDB0000094	GCST90200316	GCST90200304	14:94594947-95094947	-0.0730074799301553	0.1738813439653641	0.6745807605394821
MR-link 2	n-acetylglucosaminylasparagine	HMDB0000489	citrate	HMDB0000094	GCST90200316	GCST90200304	17:64055051-64555051	0.2175384901718742	0.1795057668395233	0.225560363403524
MR-link 2	thyroxine	HMDB0000248	tyrosine	HMDB0000158	GCST90200293	bioa_021	2:234397317-234897317	-0.1174093152771011	0.0824534537290069	0.154461930092981
MR-link 2	flavin adenine dinucleotide (fad)	HMDB0001248	arginine	HMDB0000517	GCST90200376	M01638	2:69949756-70738470	-0.0150422325212966	0.0473971159353822	0.7509659119929538
MR-link 2	valine	HMDB0000883	isoleucine	HMDB0000172	bioa_022	GCST90200399	2:64958074-65458074	0.4097017246256786	0.2782859145635791	0.1409579516923734
MR-link 2	valine	HMDB0000883	isoleucine	HMDB0000172	bioa_022	GCST90200399	2:211173777-211673777	-0.0744824973709956	0.5405086515608808	0.8903978918872075
MR-link 2	valine	HMDB0000883	isoleucine	HMDB0000172	bioa_022	GCST90200399	4:88972827-89472827	0.4260349321266637	0.1346683979033969	0.0015583880338136
MR-link 2	valine	HMDB0000883	isoleucine	HMDB0000172	bioa_022	GCST90200399	11:116381707-116882500	0.1258081024102358	0.358982040026363	0.7259950580871561
MR-link 2	valine	HMDB0000883	isoleucine	HMDB0000172	bioa_022	GCST90200399	12:56615040-57115040	0.986625686343077	0.5985215116201851	0.0992627952497871
MR-link 2	valine	HMDB0000883	isoleucine	HMDB0000172	bioa_022	GCST90200399	16:70059237-70559237	1.1836111340437163	0.5296696059678472	0.0254422025869394
MR-link 2	valine	HMDB0000883	isoleucine	HMDB0000172	bioa_022	GCST90200399	17:6883609-7383609	0.0040661204965831	0.5469906717709909	0.9940688844343896
MR-link 2	valine	HMDB0000883	isoleucine	HMDB0000172	bioa_022	GCST90200399	17:40470632-40970632	0.2981265956574199	0.884577142884494	0.736096363374336
MR-link 2	valine	HMDB0000883	isoleucine	HMDB0000172	bioa_022	GCST90200399	19:49114511-49614511	0.5025466744047915	0.7962450066999464	0.5279452112136467
MR-link 2	1-methylnicotinamide	HMDB0000699	pyruvate	HMDB0000243	GCST90200406	GCST90200430	6:160317928-160817928	-0.2935306307002334	0.1423489088108379	0.0392029336015993
MR-link 2	acetylphosphate	HMDB0001494	leucine	HMDB0000687	M15488	M00060	1:109564880-110064880	-0.1730129359954383	0.3630317483593007	0.633662669210474
MR-link 2	acetylphosphate	HMDB0001494	leucine	HMDB0000687	M15488	M00060	6:96128415-96628415	0.1525183403053109	0.2510636669405804	0.5435266404189648
MR-link 2	urate	HMDB0000289	threonine	HMDB0000167	GCST90200307	bioa_019	4:9672167-10439135	-0.0545275657143151	0.0333520096804705	0.1020677174044792
MR-link 2	urate	HMDB0000289	threonine	HMDB0000167	GCST90200307	bioa_019	4:88802323-89302323	-0.0353240796636463	0.0885739157081851	0.6900339041510941
MR-link 2	phosphoethanolamine	HMDB0000224	cysteine	HMDB0000574	GCST90200281	M31453	1:21573292-22073292	-0.0404027843564136	0.1202875409330452	0.7369575658532054
MR-link 2	leucine	HMDB0000687	spermidine	HMDB0001257	met-d-Leu	GCST90200423	2:27480940-28253616	-0.320035916712881	0.4248588107399321	0.4512841184666321
MR-link 2	leucine	HMDB0000687	spermidine	HMDB0001257	met-d-Leu	GCST90200423	2:64975088-65475088	0.1936303723466872	1.2109162561965363	0.872956684957511
MR-link 2	leucine	HMDB0000687	spermidine	HMDB0001257	met-d-Leu	GCST90200423	2:165251927-165751927	0.1241258880792336	0.5605164238370535	0.8247427226565269
MR-link 2	leucine	HMDB0000687	spermidine	HMDB0001257	met-d-Leu	GCST90200423	4:86953335-87453335	-0.2653562063646952	0.97874762283112	0.7863001927281991
MR-link 2	leucine	HMDB0000687	spermidine	HMDB0001257	met-d-Leu	GCST90200423	4:87663610-88163610	-1.7326667762997157	0.9971938066289718	0.0822914314374809
MR-link 2	leucine	HMDB0000687	spermidine	HMDB0001257	met-d-Leu	GCST90200423	4:88670985-89475171	0.0969498544073454	0.1505920018716161	0.5197106307336641
MR-link 2	leucine	HMDB0000687	spermidine	HMDB0001257	met-d-Leu	GCST90200423	8:76204025-76704025	-0.404318923812164	0.677502796897486	0.5506554506550903
MR-link 2	leucine	HMDB0000687	spermidine	HMDB0001257	met-d-Leu	GCST90200423	12:56220625-57115338	-0.1118930847288987	0.4255363165040012	0.7925921780001016
MR-link 2	leucine	HMDB0000687	spermidine	HMDB0001257	met-d-Leu	GCST90200423	16:69315747-70908300	-0.2650883491619548	0.2786786797703843	0.3414861234652192
MR-link 2	leucine	HMDB0000687	spermidine	HMDB0001257	met-d-Leu	GCST90200423	16:71899923-72399923	-0.470816658410083	0.6308015056398631	0.4554388253828415
MR-link 2	leucine	HMDB0000687	spermidine	HMDB0001257	met-d-Leu	GCST90200423	17:6935779-7435779	-1.3646001997510724	0.5057362961592812	0.0069706215011439
MR-link 2	leucine	HMDB0000687	spermidine	HMDB0001257	met-d-Leu	GCST90200423	19:49054215-49554215	-0.377982552519009	0.3892705521931808	0.3315471959047849
MR-link 2	n-acetylornithine	HMDB0003357	n-stearoyl-sphingosine (d18:1/18:0)*	HMDB0004950	M15630	GCST90200341	2:73124156-74349562	0.0349298380208612	0.022268356296438	0.1167443729101949
MR-link 2	alanine	HMDB0000161	arachidonate (20:4n6)	HMDB0001043	bioa_001	M01110	1:206985954-207485954	0.2692036997008012	0.4805391945878646	0.5753350182570498
MR-link 2	alanine	HMDB0000161	arachidonate (20:4n6)	HMDB0001043	bioa_001	M01110	2:27143030-28594285	0.1917950969110598	0.2596516381700491	0.4601115674806501
MR-link 2	alanine	HMDB0000161	arachidonate (20:4n6)	HMDB0001043	bioa_001	M01110	2:64958074-65458074	-0.307546000863065	0.3243573647242228	0.3430427940345043
MR-link 2	alanine	HMDB0000161	arachidonate (20:4n6)	HMDB0001043	bioa_001	M01110	3:71155270-71655270	0.6860224688221661	0.6135688156131416	0.2635304279623441
MR-link 2	alanine	HMDB0000161	arachidonate (20:4n6)	HMDB0001043	bioa_001	M01110	4:88976422-89476422	0.2966527222514956	0.4567684920272328	0.5160412946692985
MR-link 2	alanine	HMDB0000161	arachidonate (20:4n6)	HMDB0001043	bioa_001	M01110	7:72732874-73232874	0.8699908184617441	0.5168692096543847	0.0923376670203016
MR-link 2	alanine	HMDB0000161	arachidonate (20:4n6)	HMDB0001043	bioa_001	M01110	8:145568681-146068681	0.1360255143139262	0.5715206456164438	0.8118762077969128
MR-link 2	alanine	HMDB0000161	arachidonate (20:4n6)	HMDB0001043	bioa_001	M01110	9:4040541-4540541	0.254421438866991	0.6606265480104835	0.7001474536690963
MR-link 2	alanine	HMDB0000161	arachidonate (20:4n6)	HMDB0001043	bioa_001	M01110	11:116336283-116836283	0.1300061995944599	0.6123887124502441	0.8318779941821028
MR-link 2	alanine	HMDB0000161	arachidonate (20:4n6)	HMDB0001043	bioa_001	M01110	12:46636543-47713425	0.4613234470303458	0.2582739854147233	0.0740703565812134
MR-link 2	alanine	HMDB0000161	arachidonate (20:4n6)	HMDB0001043	bioa_001	M01110	12:56615040-57115040	0.435422300148595	0.3921863254029291	0.2668941327730807
MR-link 2	alanine	HMDB0000161	arachidonate (20:4n6)	HMDB0001043	bioa_001	M01110	12:59727701-60227701	-0.2794335178884601	0.4670810203572996	0.5496698519910383
MR-link 2	alanine	HMDB0000161	arachidonate (20:4n6)	HMDB0001043	bioa_001	M01110	14:75116447-75616447	0.7949595425896923	0.6095071664126054	0.1921428651727008
MR-link 2	alanine	HMDB0000161	arachidonate (20:4n6)	HMDB0001043	bioa_001	M01110	16:69621701-70931491	-0.1838957910741456	0.219420635158741	0.401976189260803
MR-link 2	alanine	HMDB0000161	arachidonate (20:4n6)	HMDB0001043	bioa_001	M01110	17:40568584-41068584	-0.75952713167886	0.6281963019122142	0.2266397273207244
MR-link 2	alanine	HMDB0000161	arachidonate (20:4n6)	HMDB0001043	bioa_001	M01110	22:18906543-19406543	-0.1771369700686366	0.5237843666257517	0.7352224063737074
MR-link 2	alanine	HMDB0000161	n-acetylornithine	HMDB0003357	bioa_001	bioa_023	1:206985954-207485954	-0.0084623403845512	0.2326216428789512	0.9709808523013664
MR-link 2	alanine	HMDB0000161	n-acetylornithine	HMDB0003357	bioa_001	bioa_023	2:27143030-28594285	0.0186758489472147	0.1273271366929207	0.883387677083603
MR-link 2	alanine	HMDB0000161	n-acetylornithine	HMDB0003357	bioa_001	bioa_023	2:64958074-65458074	-0.1917077867467378	0.1580969363528471	0.2252841396419393
MR-link 2	alanine	HMDB0000161	n-acetylornithine	HMDB0003357	bioa_001	bioa_023	3:71155270-71655270	0.1414709608646162	0.297375041797589	0.6342649908192255
MR-link 2	alanine	HMDB0000161	n-acetylornithine	HMDB0003357	bioa_001	bioa_023	4:88976422-89476422	-0.0247787857184223	0.2243390698560944	0.9120506085795644
MR-link 2	alanine	HMDB0000161	n-acetylornithine	HMDB0003357	bioa_001	bioa_023	7:72732874-73232874	0.303532675067681	0.2513585064136689	0.2272131891120546
MR-link 2	alanine	HMDB0000161	n-acetylornithine	HMDB0003357	bioa_001	bioa_023	8:145568681-146068681	0.0074760482533475	0.5049655754596694	0.9881876986036252
MR-link 2	alanine	HMDB0000161	n-acetylornithine	HMDB0003357	bioa_001	bioa_023	9:4040541-4540541	0.1198918083456046	0.3019427250125912	0.6913172814397274
MR-link 2	alanine	HMDB0000161	n-acetylornithine	HMDB0003357	bioa_001	bioa_023	11:116336283-116836283	-0.3153238434753017	0.2710588776276358	0.2447062328861893
MR-link 2	alanine	HMDB0000161	n-acetylornithine	HMDB0003357	bioa_001	bioa_023	12:46636543-47713425	-0.0422988337524473	0.0936744029337357	0.6515919886400908
MR-link 2	alanine	HMDB0000161	n-acetylornithine	HMDB0003357	bioa_001	bioa_023	12:56615040-57115040	0.0291457470418608	0.1419623639596776	0.8373329358085481
MR-link 2	alanine	HMDB0000161	n-acetylornithine	HMDB0003357	bioa_001	bioa_023	12:59727701-60227701	-0.2029430944027834	0.1820670977366219	0.2649957167368297
MR-link 2	alanine	HMDB0000161	n-acetylornithine	HMDB0003357	bioa_001	bioa_023	14:75116447-75616447	0.5240412539585082	0.3059891246925064	0.0867835788815433
MR-link 2	alanine	HMDB0000161	n-acetylornithine	HMDB0003357	bioa_001	bioa_023	16:69621701-70931491	0.0694463767705347	0.1235964874399826	0.5741978780543463
MR-link 2	alanine	HMDB0000161	n-acetylornithine	HMDB0003357	bioa_001	bioa_023	17:40568584-41068584	-0.1687370306545109	0.3099140835403827	0.5861222836898374
MR-link 2	alanine	HMDB0000161	n-acetylornithine	HMDB0003357	bioa_001	bioa_023	22:18906543-19406543	-0.1614791393462319	0.2686653352737808	0.5478120401009485
MR-link 2	flavin adenine dinucleotide (fad)	HMDB0001248	ornithine	HMDB0000214	GCST90200376	M01493	2:69949756-70738470	-0.0361128497800576	0.0485607971775068	0.4570806074627354
MR-link 2	creatinine	HMDB0000562	3,7-dimethylurate	HMDB0001982	M00513	GCST90199755	7:23845366-24345366	-0.1160418001905802	0.2112047314331047	0.5827117402769736
MR-link 2	carnitine	HMDB0000062	carnitine	HMDB0000062	GCST90199621	bior_001	5:129348195-132322308	0.9346890058678204	0.1283136516944374	3.2308558430064585e-13
MR-link 2	carnitine	HMDB0000062	carnitine	HMDB0000062	GCST90199621	bior_001	10:45771631-46271631	0.871397282890249	0.2327540957227198	0.0001812191950051
MR-link 2	carnitine	HMDB0000062	carnitine	HMDB0000062	GCST90199621	bior_001	10:61163353-61783005	0.9914602555721076	0.0878719099115239	1.591910077551352e-29
MR-link 2	glutamine	HMDB0000641	4-hydroxy-2-oxoglutaric acid	HMDB0002070	M00053	GCST90199897	12:56615040-57115040	-0.1458038562184703	0.1097380583983333	0.1839623101663857
MR-link 2	isoleucine	HMDB0000172	eicosapentaenoate (epa; 20:5n3)	HMDB0001999	bioa_010	M18467	2:27480940-27980940	0.3825195951076454	0.3744834881153564	0.3070369413386256
MR-link 2	isoleucine	HMDB0000172	eicosapentaenoate (epa; 20:5n3)	HMDB0001999	bioa_010	M18467	4:88976422-89476422	-0.0105349615312887	0.1938059752909903	0.9566497089478108
MR-link 2	isoleucine	HMDB0000172	eicosapentaenoate (epa; 20:5n3)	HMDB0001999	bioa_010	M18467	12:56615040-57115040	-0.227282083835481	0.6341258511051537	0.7200305650244625
MR-link 2	isoleucine	HMDB0000172	eicosapentaenoate (epa; 20:5n3)	HMDB0001999	bioa_010	M18467	16:70059237-70559237	0.0050688122685026	0.3367410579891182	0.9879902547281436
MR-link 2	biliverdin	HMDB0001008	1,7-dimethylurate	HMDB0011103	GCST90200706	GCST90199756	2:233898737-234978158	0.0137007545166311	0.0275268307736274	0.6186788407131515
MR-link 2	biliverdin	HMDB0001008	1,7-dimethylurate	HMDB0011103	GCST90200706	GCST90199756	12:21102315-21602315	-0.1220404541779602	0.1732929964814956	0.4812811891466257
MR-link 2	n-acetylglucosaminylasparagine	HMDB0000489	3-methyl-2-oxovalerate	HMDB0000491	GCST90200316	GCST90199631	4:178111987-178611987	-0.03755195681317	0.1196301913543638	0.7535967380306988
MR-link 2	n-acetylglucosaminylasparagine	HMDB0000489	3-methyl-2-oxovalerate	HMDB0000491	GCST90200316	GCST90199631	6:167457759-167966043	0.0526408475600212	0.0334683693448516	0.1157527048969349
MR-link 2	n-acetylglucosaminylasparagine	HMDB0000489	3-methyl-2-oxovalerate	HMDB0000491	GCST90200316	GCST90199631	14:94594947-95094947	0.1179759697593832	0.1630427073569857	0.4693178698888937
MR-link 2	n-acetylglucosaminylasparagine	HMDB0000489	3-methyl-2-oxovalerate	HMDB0000491	GCST90200316	GCST90199631	17:64055051-64555051	-0.1703042017395649	0.17717095028613	0.3364303806387075
MR-link 2	gluconate	HMDB0000625	cysteine	HMDB0000574	GCST90200373	GCST90200439	4:99521223-100894070	0.0333487190257874	0.0773280844988996	0.6662773635450392
MR-link 2	bilirubin (z,z)	HMDB0000054	threonine	HMDB0000167	GCST90200704	M01284	2:233988949-235124783	0.0402398840711385	0.032762312749462	0.2193580204045786
MR-link 2	bilirubin (z,z)	HMDB0000054	threonine	HMDB0000167	GCST90200704	M01284	12:21093886-21593886	0.1207020500107687	0.1685516047745595	0.47392137701839
MR-link 2	orotate	HMDB0000226	inosine	HMDB0000195	GCST90200392	GCST90200394	3:123305909-124961335	-0.0675196587205162	0.0384993232376374	0.0794668060968946
MR-link 2	orotate	HMDB0000226	inosine	HMDB0000195	GCST90200392	GCST90200394	7:32831514-33590783	-0.1370380922858927	0.0616612471909625	0.026253945881832
MR-link 2	myo-inositol	HMDB0000211	methionine	HMDB0000696	GCST90200401	bioa_013	16:24676314-25176314	-0.1433675642021682	0.090712334827252	0.1140006836853231
MR-link 2	2-aminobutyrate	HMDB0000452	valine	HMDB0000883	GCST90200305	met-d-Val	2:64970910-65470910	0.346463127199007	0.0575791687351613	1.7750254594985367e-09
MR-link 2	2-aminobutyrate	HMDB0000452	valine	HMDB0000883	GCST90200305	met-d-Val	4:88993818-89493818	-0.6495719699852125	0.2139870822560239	0.0024008445326504
MR-link 2	cystathionine	HMDB0000099	3-hydroxybutyrate (bhba)	HMDB0000011	GCST90200383	GCST90200367	1:70631670-71131670	-0.4027460055008192	0.1486256208863591	0.0067323383451705
MR-link 2	cystathionine	HMDB0000099	3-hydroxybutyrate (bhba)	HMDB0000011	GCST90200383	GCST90200367	19:33152807-33652807	0.2331357776212127	0.1782272215673228	0.1908455794728274
MR-link 2	myo-inositol	HMDB0000211	cystine	HMDB0000192	GCST90200401	GCST90200382	16:24676314-25176314	0.1724569629919615	0.1397255551204376	0.2171079039940235
MR-link 2	myo-inositol	HMDB0000211	cystine	HMDB0000192	GCST90200401	GCST90200382	19:18383755-18883755	-0.124939716575033	0.2297616747728452	0.5865931336519927
MR-link 2	aspartate	HMDB0000191	inosine 5'-monophosphate (imp)	HMDB0000175	GCST90200370	GCST90200395	3:56598999-57098999	0.7769244944106392	0.1435549232564449	6.231195909739271e-08
MR-link 2	aspartate	HMDB0000191	inosine 5'-monophosphate (imp)	HMDB0000175	GCST90200370	GCST90200395	5:36388589-36888589	0.8268534914464558	0.3782967099397964	0.0288355536349047
MR-link 2	n-stearoyl-sphingosine (d18:1/18:0)*	HMDB0004950	valine	HMDB0000883	GCST90200341	met-d-Val	10:64645010-65401382	0.123580948149667	0.0969708486705763	0.2025169487751887
MR-link 2	n-stearoyl-sphingosine (d18:1/18:0)*	HMDB0004950	valine	HMDB0000883	GCST90200341	met-d-Val	14:63982220-64482220	-0.0014744220449863	0.0495947080440408	0.9762828462724816
MR-link 2	n-stearoyl-sphingosine (d18:1/18:0)*	HMDB0004950	valine	HMDB0000883	GCST90200341	met-d-Val	18:55052269-55552269	-0.0703528139636061	0.0475746094486991	0.1391966895302362
MR-link 2	n-stearoyl-sphingosine (d18:1/18:0)*	HMDB0004950	valine	HMDB0000883	GCST90200341	met-d-Val	19:8013648-8513648	-0.0060088352237393	0.0236007567280044	0.7990293570186549
MR-link 2	mannose	HMDB0000169	4-acetamidobutanoate	HMDB0003681	GCST90200435	GCST90200311	2:27176853-28662558	-0.1070503902451234	0.07289471151766	0.1419516768591806
MR-link 2	mannose	HMDB0000169	4-acetamidobutanoate	HMDB0003681	GCST90200435	GCST90200311	12:22996345-23496345	-0.2543446422600777	0.2420926530209546	0.2934383535534047
MR-link 2	choline	HMDB0000097	orotate	HMDB0000226	GCST90200327	GCST90200392	2:211290507-211790507	-0.3105348200812168	0.2571072664936498	0.2271232084513288
MR-link 2	choline	HMDB0000097	orotate	HMDB0000226	GCST90200327	GCST90200392	17:17175631-17675631	0.2593399002436748	0.1349312060574492	0.0546037787441618
MR-link 2	docosahexaenoate (dha; 22:6n3)	HMDB0002183	aspartate	HMDB0000191	GCST90199651	GCST90200370	11:61376206-61876206	-0.4240482500436411	0.1725518032630081	0.0139902859224363
MR-link 2	thyroxine	HMDB0000248	lactate	HMDB0000190	GCST90200293	M00527	2:234397317-234897317	-0.2243097885143023	0.2515128166746536	0.3724774235506599
MR-link 2	creatine	HMDB0000064	orotidine	HMDB0000788	GCST90200323	GCST90200681	2:211290507-211790507	0.0666789718533049	0.0772597272252829	0.3881102311065926
MR-link 2	creatine	HMDB0000064	orotidine	HMDB0000788	GCST90200323	GCST90200681	15:45404327-45904327	-0.2213505514243562	0.1362428403236645	0.1042314908466066
MR-link 2	leucine	HMDB0000687	n-acetylaspartate (naa)	HMDB0000812	bioa_011	GCST90199665	2:27480940-27980940	-0.803050796742511	0.4304703354052097	0.0621086241359355
MR-link 2	leucine	HMDB0000687	n-acetylaspartate (naa)	HMDB0000812	bioa_011	GCST90199665	4:88972827-89472827	0.0799698073786267	0.1784232660039573	0.6540068422664953
MR-link 2	leucine	HMDB0000687	n-acetylaspartate (naa)	HMDB0000812	bioa_011	GCST90199665	11:116336283-116883862	0.0280614201202418	0.437831280735925	0.948897085170684
MR-link 2	leucine	HMDB0000687	n-acetylaspartate (naa)	HMDB0000812	bioa_011	GCST90199665	15:58477325-58977325	-0.7532855632952702	0.5852659671384618	0.1980655467741611
MR-link 2	leucine	HMDB0000687	n-acetylaspartate (naa)	HMDB0000812	bioa_011	GCST90199665	16:70059237-70559237	-0.0085289544252031	0.3130586533093038	0.9782651613468072
MR-link 2	asparagine	HMDB0000168	2-oxoarginine*	HMDB0004225	bioa_003	GCST90199903	2:27480940-27980940	0.3960555887104318	0.2885070217184448	0.1698219148178041
MR-link 2	asparagine	HMDB0000168	2-oxoarginine*	HMDB0004225	bioa_003	GCST90199903	4:178111051-178611051	-0.2245571034633532	0.3630258952890996	0.536199351814337
MR-link 2	asparagine	HMDB0000168	2-oxoarginine*	HMDB0004225	bioa_003	GCST90199903	7:97252737-97752737	0.1496038776997477	0.3085851017063048	0.6278140377517496
MR-link 2	asparagine	HMDB0000168	2-oxoarginine*	HMDB0004225	bioa_003	GCST90199903	11:61853420-62353420	0.1404263322949002	0.2463773490433115	0.5687018044183931
MR-link 2	asparagine	HMDB0000168	2-oxoarginine*	HMDB0004225	bioa_003	GCST90199903	12:46900176-47400176	-0.106818702206236	0.2849175157151983	0.7077266802269861
MR-link 2	asparagine	HMDB0000168	2-oxoarginine*	HMDB0004225	bioa_003	GCST90199903	14:103514503-104812812	-0.0390114712298748	0.0979238425010686	0.6903458017017885
MR-link 2	3-(4-hydroxyphenyl)lactate	HMDB0000755	n-acetylglucosaminylasparagine	HMDB0000489	GCST90200371	GCST90200316	6:111301079-111801079	0.175148210310067	0.187313872389183	0.34976150365259
MR-link 2	3-(4-hydroxyphenyl)lactate	HMDB0000755	n-acetylglucosaminylasparagine	HMDB0000489	GCST90200371	GCST90200316	17:79941425-80441425	0.2358428971068657	0.1048987292335986	0.0245576230657853
MR-link 2	alpha-tocopherol	HMDB0001893	inosine	HMDB0000195	GCST90200302	M01123	1:62651807-63403953	-0.0355106539664586	0.5612134416690907	0.9495477025371832
MR-link 2	acetate	HMDB0000042	taurochenodeoxycholate	HMDB0000951	met-d-Acetate	M18494	2:27480940-27980940	0.5487556565345867	0.8474388177800917	0.5172786028546901
MR-link 2	acetate	HMDB0000042	taurochenodeoxycholate	HMDB0000951	met-d-Acetate	M18494	2:136358646-136858646	-0.8075496055688183	0.8836729399558007	0.3607926427662096
MR-link 2	acetate	HMDB0000042	taurochenodeoxycholate	HMDB0000951	met-d-Acetate	M18494	9:4513491-5013491	-0.9327158695142528	0.716091719276787	0.1927424622904243
MR-link 2	acetate	HMDB0000042	taurochenodeoxycholate	HMDB0000951	met-d-Acetate	M18494	12:111634608-112523499	-0.5250552017428499	0.7277820846326949	0.4706353832655604
MR-link 2	acetate	HMDB0000042	taurochenodeoxycholate	HMDB0000951	met-d-Acetate	M18494	12:112590766-113090766	-1.11988552212587	0.8035169354926012	0.1633992046503539
MR-link 2	acetate	HMDB0000042	taurochenodeoxycholate	HMDB0000951	met-d-Acetate	M18494	20:24698737-26432690	0.2617147626336494	0.3016049830775397	0.3855365838116963
MR-link 2	acetate	HMDB0000042	taurochenodeoxycholate	HMDB0000951	met-d-Acetate	M18494	20:29267804-29767804	0.2411770411757534	0.8134572324738432	0.7668604962956024
MR-link 2	acetate	HMDB0000042	taurochenodeoxycholate	HMDB0000951	met-d-Acetate	M18494	20:32973832-34017690	-0.1392208585410709	0.7411009758575426	0.8509889075633932
MR-link 2	creatinine	HMDB0000562	3-methyl-2-oxobutyrate	HMDB0000019	M00513	GCST90199677	7:23845366-24345366	0.0502781005345082	0.1918821858623288	0.7933014819585043
MR-link 2	n-acetyl-aspartyl-glutamate (naag)	HMDB0001067	pyruvate	HMDB0000243	GCST90200684	M00599	11:45663099-50986366	0.0156008118190792	0.0293410776076234	0.5949299943324466
MR-link 2	n-acetyl-aspartyl-glutamate (naag)	HMDB0001067	pyruvate	HMDB0000243	GCST90200684	M00599	11:54602007-58367668	-0.0078195487690669	0.0280383579091282	0.7803311280589673
MR-link 2	7-methylxanthine	HMDB0001991	tyrosine	HMDB0000158	GCST90199754	bioa_021	15:74777880-75578595	0.014486686024268	0.076847932174218	0.8504760374293202
MR-link 2	uridine	HMDB0000296	creatinine	HMDB0000562	M00606	GCST90200366	1:20665172-21165172	-0.0764428683321273	0.1681391002843272	0.6493677915876518
MR-link 2	uridine	HMDB0000296	creatinine	HMDB0000562	M00606	GCST90200366	7:47852911-48352911	-0.4113248097776961	0.1946411605169153	0.0345796494710615
MR-link 2	uridine	HMDB0000296	creatinine	HMDB0000562	M00606	GCST90200366	22:50721752-51221752	0.1249759997017249	0.183607783286284	0.4960813921504686
MR-link 2	isoleucine	HMDB0000172	alanine	HMDB0000161	met-d-Ile	M32339	2:27480940-28253174	3.026504177901602	0.8104823514692688	0.0001883119030152
MR-link 2	isoleucine	HMDB0000172	alanine	HMDB0000161	met-d-Ile	M32339	2:165251927-165751927	1.523790551019652	0.7883782342283403	0.0532587926567077
MR-link 2	isoleucine	HMDB0000172	alanine	HMDB0000161	met-d-Ile	M32339	4:88890833-89475171	-0.6126579387294415	0.2072507550376866	0.0031153665228947
MR-link 2	isoleucine	HMDB0000172	alanine	HMDB0000161	met-d-Ile	M32339	8:76193463-76693463	0.304933295114589	0.7345264946138581	0.6780374594320315
MR-link 2	isoleucine	HMDB0000172	alanine	HMDB0000161	met-d-Ile	M32339	12:56611458-57111458	0.7772093918301837	0.4965824689442242	0.1175556066906281
MR-link 2	isoleucine	HMDB0000172	alanine	HMDB0000161	met-d-Ile	M32339	16:69865519-70914672	-0.0303282095186906	0.4601876803216393	0.9474542548712646
MR-link 2	isoleucine	HMDB0000172	alanine	HMDB0000161	met-d-Ile	M32339	19:49069664-49569664	-0.6298017872978701	0.4957961452151068	0.2039835739157462
MR-link 2	glucose	HMDB0000122	phenylalanine	HMDB0000159	M20489	bioa_016	2:169551488-170051488	-0.0483864925159517	0.0534243876293182	0.3650944183336597
MR-link 2	hypotaurine	HMDB0000965	4-methyl-2-oxopentanoate	HMDB0000695	GCST90200379	M22116	4:138793652-139293652	0.1221608187068305	0.1576929375755807	0.4385315686500429
MR-link 2	creatinine	HMDB0000562	myo-inositol	HMDB0000211	bioa_026	M19934	1:109627506-110127506	0.2754261827741352	0.4772450823511093	0.5638605164543391
MR-link 2	creatinine	HMDB0000562	myo-inositol	HMDB0000211	bioa_026	M19934	2:27480940-27980940	-0.5581977585142068	0.4189552066730858	0.1827430176701569
MR-link 2	creatinine	HMDB0000562	myo-inositol	HMDB0000211	bioa_026	M19934	2:73467567-73967567	-0.3009581262223376	0.6356909948103219	0.6359031335695415
MR-link 2	creatinine	HMDB0000562	myo-inositol	HMDB0000211	bioa_026	M19934	2:121056440-121556440	1.1403911175019013	1.1179984661563995	0.3077145969764995
MR-link 2	creatinine	HMDB0000562	myo-inositol	HMDB0000211	bioa_026	M19934	2:211315692-211815692	-0.4931409167400771	0.9143813130799142	0.5896684951803094
MR-link 2	creatinine	HMDB0000562	myo-inositol	HMDB0000211	bioa_026	M19934	2:217404869-217904869	-0.148489419593441	0.7171282730904799	0.8359620863814816
MR-link 2	creatinine	HMDB0000562	myo-inositol	HMDB0000211	bioa_026	M19934	4:77118847-77618847	0.671422209096256	0.4302671595739766	0.1186470898036499
MR-link 2	creatinine	HMDB0000562	myo-inositol	HMDB0000211	bioa_026	M19934	5:39171736-39671736	-0.2437612210836029	0.5908193772173506	0.6799131632140594
MR-link 2	creatinine	HMDB0000562	myo-inositol	HMDB0000211	bioa_026	M19934	5:67795622-68295622	0.8116017810830212	0.5692467116954385	0.1539413897513414
MR-link 2	creatinine	HMDB0000562	myo-inositol	HMDB0000211	bioa_026	M19934	5:176567143-177067143	0.942565512845401	0.6860775084522963	0.1694891927053135
MR-link 2	creatinine	HMDB0000562	myo-inositol	HMDB0000211	bioa_026	M19934	6:6868990-7368990	1.4879096482203815	0.6839813439564116	0.0296027125242524
MR-link 2	creatinine	HMDB0000562	myo-inositol	HMDB0000211	bioa_026	M19934	6:43564625-44064625	1.1642099139063795	0.6018655679457972	0.0530718953319515
MR-link 2	creatinine	HMDB0000562	myo-inositol	HMDB0000211	bioa_026	M19934	6:160442375-160942375	0.6284695981564609	0.3300536993838189	0.0568915009504821
MR-link 2	creatinine	HMDB0000562	myo-inositol	HMDB0000211	bioa_026	M19934	7:77297198-77797198	-0.1899511788913178	0.6343990588817042	0.7646203102465083
MR-link 2	creatinine	HMDB0000562	myo-inositol	HMDB0000211	bioa_026	M19934	7:151157801-151657801	2.451122215808973	0.8649907211608134	0.0046012836692026
MR-link 2	creatinine	HMDB0000562	myo-inositol	HMDB0000211	bioa_026	M19934	8:23501151-24001151	0.6547236996531326	1.160908821717044	0.5727710601279575
MR-link 2	creatinine	HMDB0000562	myo-inositol	HMDB0000211	bioa_026	M19934	11:30518678-31018678	-0.0237206279972408	0.7343805251629175	0.9742326603994268
MR-link 2	creatinine	HMDB0000562	myo-inositol	HMDB0000211	bioa_026	M19934	15:45399813-46200138	0.6665714491295758	0.2781127865636045	0.0165404540894324
MR-link 2	creatinine	HMDB0000562	myo-inositol	HMDB0000211	bioa_026	M19934	15:75279182-75779182	0.3393268179712025	0.5923779645633519	0.5667655787296808
MR-link 2	creatinine	HMDB0000562	myo-inositol	HMDB0000211	bioa_026	M19934	15:75910951-76410951	0.5893259846115981	0.5160199544476946	0.253428890944249
MR-link 2	creatinine	HMDB0000562	myo-inositol	HMDB0000211	bioa_026	M19934	16:20117645-20617645	1.546764200762348	0.510865648342828	0.0024639661092876
MR-link 2	creatinine	HMDB0000562	myo-inositol	HMDB0000211	bioa_026	M19934	17:37370347-37870347	0.6900527190662533	0.4626425883738455	0.135818193935819
MR-link 2	creatinine	HMDB0000562	myo-inositol	HMDB0000211	bioa_026	M19934	17:58724447-59700441	0.5134252578597743	0.3442832001728841	0.1358860102845839
MR-link 2	creatinine	HMDB0000562	myo-inositol	HMDB0000211	bioa_026	M19934	19:33119611-33619611	0.6560350765224219	0.4916942487486867	0.1821272518040068
MR-link 2	creatinine	HMDB0000562	myo-inositol	HMDB0000211	bioa_026	M19934	22:40650077-41150077	-0.2217341239405851	0.5855095727059805	0.704908562040087
MR-link 2	isoleucine	HMDB0000172	kynurenate	HMDB0000715	met-d-Ile	GCST90200454	2:27480940-28253174	-1.270622875278935	0.4420718115837473	0.0040499413773831
MR-link 2	isoleucine	HMDB0000172	kynurenate	HMDB0000715	met-d-Ile	GCST90200454	2:165251927-165751927	-1.3245003035207097	0.8264733717951911	0.1090245767818983
MR-link 2	isoleucine	HMDB0000172	kynurenate	HMDB0000715	met-d-Ile	GCST90200454	4:88890833-89475171	-0.1212041822517239	0.178920533742078	0.498140099828965
MR-link 2	isoleucine	HMDB0000172	kynurenate	HMDB0000715	met-d-Ile	GCST90200454	8:76193463-76693463	0.1152869587204949	0.7865591068088517	0.8834704404698019
MR-link 2	isoleucine	HMDB0000172	kynurenate	HMDB0000715	met-d-Ile	GCST90200454	12:56611458-57111458	-0.4774844661009079	0.486109821346385	0.3259735655262807
MR-link 2	isoleucine	HMDB0000172	kynurenate	HMDB0000715	met-d-Ile	GCST90200454	16:69331471-69831471	0.8202485389640634	0.5242508853721878	0.1176742210457147
MR-link 2	isoleucine	HMDB0000172	kynurenate	HMDB0000715	met-d-Ile	GCST90200454	16:69865519-70914672	0.0823414729014824	0.3422362057269608	0.8098664144267647
MR-link 2	isoleucine	HMDB0000172	kynurenate	HMDB0000715	met-d-Ile	GCST90200454	17:6935779-7435779	0.0211636842507095	0.5018550177041772	0.9663624500512608
MR-link 2	isoleucine	HMDB0000172	kynurenate	HMDB0000715	met-d-Ile	GCST90200454	19:49069664-49569664	-0.3798707701325176	0.3154451123591338	0.228497873325234
MR-link 2	methionine	HMDB0000696	mannose	HMDB0000169	M01302	M00584	1:213396566-213896566	0.0500749048972124	0.4294674199946052	0.907178876110712
MR-link 2	phosphoethanolamine	HMDB0000224	creatinine	HMDB0000562	GCST90200281	GCST90200366	1:21573292-22073292	-0.0393619179121109	0.1064930753518515	0.7116660150927898
MR-link 2	phosphoethanolamine	HMDB0000224	creatinine	HMDB0000562	GCST90200281	GCST90200366	1:27206842-27706842	0.5098304437727934	0.3555248879433367	0.1515660386593098
MR-link 2	glutamate	HMDB0000148	glycine	HMDB0000123	GCST90200412	GCST90200707	5:36388589-36888589	-0.8385292189786291	0.1976169231395115	2.2034946380779705e-05
MR-link 2	creatinine	HMDB0000562	tyrosine	HMDB0000158	met-d-Creatinine	GCST90200427	1:62775942-63275942	-0.6566679990295894	0.7300153131083136	0.3683723750072786
MR-link 2	creatinine	HMDB0000562	tyrosine	HMDB0000158	met-d-Creatinine	GCST90200427	1:78344069-78844069	0.2680361843650759	0.7195412454197874	0.7095132972373419
MR-link 2	creatinine	HMDB0000562	tyrosine	HMDB0000158	met-d-Creatinine	GCST90200427	1:113008681-113508681	-0.2734579085774255	0.5085862720026207	0.5907963031193941
MR-link 2	creatinine	HMDB0000562	tyrosine	HMDB0000158	met-d-Creatinine	GCST90200427	1:150079982-151190625	-0.9780981433568005	0.4745427776830619	0.0392898781079076
MR-link 2	creatinine	HMDB0000562	tyrosine	HMDB0000158	met-d-Creatinine	GCST90200427	1:243202864-243702864	-0.973058231113468	0.9650986970136202	0.3133357181140475
MR-link 2	creatinine	HMDB0000562	tyrosine	HMDB0000158	met-d-Creatinine	GCST90200427	2:15538692-16038692	0.5426678416422079	1.0159353940226885	0.5932337066813321
MR-link 2	creatinine	HMDB0000562	tyrosine	HMDB0000158	met-d-Creatinine	GCST90200427	2:18426203-18926203	0.4633584135056854	0.8506936171159626	0.58597150868855
MR-link 2	creatinine	HMDB0000562	tyrosine	HMDB0000158	met-d-Creatinine	GCST90200427	2:73303397-74097901	-0.2838111533125272	0.7647300209339448	0.7105437258863901
MR-link 2	creatinine	HMDB0000562	tyrosine	HMDB0000158	met-d-Creatinine	GCST90200427	2:121056440-121556440	1.6264269442471089	1.173291681540538	0.1656832357414074
MR-link 2	creatinine	HMDB0000562	tyrosine	HMDB0000158	met-d-Creatinine	GCST90200427	2:148593372-149093372	-1.369690896588535	1.1201047274924796	0.2213961943481319
MR-link 2	creatinine	HMDB0000562	tyrosine	HMDB0000158	met-d-Creatinine	GCST90200427	2:176734544-177234544	-0.4967916343378401	0.4794137262568631	0.3000863425860055
MR-link 2	creatinine	HMDB0000562	tyrosine	HMDB0000158	met-d-Creatinine	GCST90200427	2:211293055-211793055	-0.5198137970051373	0.336729834087981	0.1226581817215515
MR-link 2	creatinine	HMDB0000562	tyrosine	HMDB0000158	met-d-Creatinine	GCST90200427	2:217394852-217894852	-0.0988594328494106	0.5305605951259613	0.8521858687603326
MR-link 2	creatinine	HMDB0000562	tyrosine	HMDB0000158	met-d-Creatinine	GCST90200427	2:220108198-220608198	-0.942779168848712	0.7217391676999734	0.1914640777918241
MR-link 2	creatinine	HMDB0000562	tyrosine	HMDB0000158	met-d-Creatinine	GCST90200427	3:38187471-38687471	-0.3524384209523865	0.7588450921328637	0.6423321538817356
MR-link 2	creatinine	HMDB0000562	tyrosine	HMDB0000158	met-d-Creatinine	GCST90200427	3:141462708-141962708	0.9338831483435686	0.7411332646768537	0.2076424782610466
MR-link 2	creatinine	HMDB0000562	tyrosine	HMDB0000158	met-d-Creatinine	GCST90200427	3:185024780-185524780	1.328027278842614	1.1633153066148436	0.2536251411089255
MR-link 2	creatinine	HMDB0000562	tyrosine	HMDB0000158	met-d-Creatinine	GCST90200427	4:76880934-77664144	-0.2815697773013867	0.3319549620643632	0.3963172400008889
MR-link 2	creatinine	HMDB0000562	tyrosine	HMDB0000158	met-d-Creatinine	GCST90200427	4:103323863-104102802	-0.1323792635179877	0.7670714791471925	0.862983553946749
MR-link 2	creatinine	HMDB0000562	tyrosine	HMDB0000158	met-d-Creatinine	GCST90200427	5:39144851-39644851	-0.768787580156972	0.3714257585219691	0.0384684176759567
MR-link 2	creatinine	HMDB0000562	tyrosine	HMDB0000158	met-d-Creatinine	GCST90200427	5:53045546-53835870	-0.2108937068859032	0.4737486638306588	0.6562045099317851
MR-link 2	creatinine	HMDB0000562	tyrosine	HMDB0000158	met-d-Creatinine	GCST90200427	5:176565124-177065124	0.1550153574902811	0.3953408021157365	0.6949801618019137
MR-link 2	creatinine	HMDB0000562	tyrosine	HMDB0000158	met-d-Creatinine	GCST90200427	6:43556335-44056335	-0.5410136940746195	0.4896067123428394	0.2691611140689304
MR-link 2	creatinine	HMDB0000562	tyrosine	HMDB0000158	met-d-Creatinine	GCST90200427	6:108750742-109250742	-0.914174923242576	0.6568523630505357	0.1639978172612664
MR-link 2	creatinine	HMDB0000562	tyrosine	HMDB0000158	met-d-Creatinine	GCST90200427	6:133547208-134047208	0.0213922004557358	0.6304608130011388	0.9729321292139872
MR-link 2	creatinine	HMDB0000562	tyrosine	HMDB0000158	met-d-Creatinine	GCST90200427	6:160418389-160927934	0.234966528503297	0.2815725251900109	0.4040107776517816
MR-link 2	creatinine	HMDB0000562	tyrosine	HMDB0000158	met-d-Creatinine	GCST90200427	7:1036567-1536567	-0.3686606533595166	0.515300083188074	0.4743439621305516
MR-link 2	creatinine	HMDB0000562	tyrosine	HMDB0000158	met-d-Creatinine	GCST90200427	7:25488956-25988956	-0.310435240975985	0.7022550786457316	0.6584495383947696
MR-link 2	creatinine	HMDB0000562	tyrosine	HMDB0000158	met-d-Creatinine	GCST90200427	7:76984640-77791673	0.6887484181215586	0.8617452085501411	0.4241464334626638
MR-link 2	creatinine	HMDB0000562	tyrosine	HMDB0000158	met-d-Creatinine	GCST90200427	7:128492221-128992221	1.2261267396984468	0.7872434138732549	0.1193532904038718
MR-link 2	creatinine	HMDB0000562	tyrosine	HMDB0000158	met-d-Creatinine	GCST90200427	7:151165041-151665041	-0.2072174017876398	0.3121000807112813	0.5067252802345004
MR-link 2	creatinine	HMDB0000562	tyrosine	HMDB0000158	met-d-Creatinine	GCST90200427	8:8031142-9250941	-0.1513464541230593	0.5623754733490071	0.787837385751677
MR-link 2	creatinine	HMDB0000562	tyrosine	HMDB0000158	met-d-Creatinine	GCST90200427	8:9759952-10530228	-0.0144183895675383	0.7470943824505101	0.9846023520055248
MR-link 2	creatinine	HMDB0000562	tyrosine	HMDB0000158	met-d-Creatinine	GCST90200427	8:10561829-11945872	0.5964135034147995	0.988139962260641	0.5461283071280278
MR-link 2	creatinine	HMDB0000562	tyrosine	HMDB0000158	met-d-Creatinine	GCST90200427	8:19609539-20109539	-0.0841650683863429	0.5286694113287421	0.8735099654855963
MR-link 2	creatinine	HMDB0000562	tyrosine	HMDB0000158	met-d-Creatinine	GCST90200427	8:23527006-24027006	-0.0783404745066198	0.5935766312471832	0.8949998036044676
MR-link 2	creatinine	HMDB0000562	tyrosine	HMDB0000158	met-d-Creatinine	GCST90200427	8:30157389-30657389	-0.514326323013989	0.8107480107854531	0.525829639671318
MR-link 2	creatinine	HMDB0000562	tyrosine	HMDB0000158	met-d-Creatinine	GCST90200427	8:144768354-145268354	0.0258396104450051	0.7279414479828799	0.971683577784348
MR-link 2	creatinine	HMDB0000562	tyrosine	HMDB0000158	met-d-Creatinine	GCST90200427	9:71184707-71684707	-0.2983589743270529	0.5636053416241521	0.5965448491358781
MR-link 2	creatinine	HMDB0000562	tyrosine	HMDB0000158	met-d-Creatinine	GCST90200427	10:52398454-52898454	0.5569498217597523	0.6383632199365509	0.3829545360514635
MR-link 2	creatinine	HMDB0000562	tyrosine	HMDB0000158	met-d-Creatinine	GCST90200427	11:1928330-2428330	1.0692522618821123	0.7961587610093924	0.1792674814507724
MR-link 2	creatinine	HMDB0000562	tyrosine	HMDB0000158	met-d-Creatinine	GCST90200427	11:2548804-3048804	0.1964590282172901	0.5119342512398828	0.7011575828167111
MR-link 2	creatinine	HMDB0000562	tyrosine	HMDB0000158	met-d-Creatinine	GCST90200427	11:30504837-31294673	0.0138277409802791	0.3403815817754553	0.9675954642731224
MR-link 2	creatinine	HMDB0000562	tyrosine	HMDB0000158	met-d-Creatinine	GCST90200427	11:116373213-117240760	0.93667009208394	0.5237696499927331	0.073723670984546
MR-link 2	creatinine	HMDB0000562	tyrosine	HMDB0000158	met-d-Creatinine	GCST90200427	12:15092463-15592463	-1.5717153412026617	0.8327146479373116	0.0590985216092485
MR-link 2	creatinine	HMDB0000562	tyrosine	HMDB0000158	met-d-Creatinine	GCST90200427	15:41118334-41871842	-0.3244463089132331	0.5450110396381584	0.5516414390243269
MR-link 2	creatinine	HMDB0000562	tyrosine	HMDB0000158	met-d-Creatinine	GCST90200427	15:45400360-46179051	0.1507916486346522	0.3046406328834823	0.620612782716499
MR-link 2	creatinine	HMDB0000562	tyrosine	HMDB0000158	met-d-Creatinine	GCST90200427	15:53700578-54200578	0.6914822236796081	0.7500050172073944	0.3565441560731985
MR-link 2	creatinine	HMDB0000562	tyrosine	HMDB0000158	met-d-Creatinine	GCST90200427	15:76097375-76597375	-0.5925549329838754	0.5103450298396038	0.2456065580848038
MR-link 2	creatinine	HMDB0000562	tyrosine	HMDB0000158	met-d-Creatinine	GCST90200427	16:20142332-21335139	-0.159909775138545	0.3128932969583047	0.6093033892970715
MR-link 2	creatinine	HMDB0000562	tyrosine	HMDB0000158	met-d-Creatinine	GCST90200427	16:89453424-89953424	0.2416125385326909	0.5131755636411851	0.6377703669596221
MR-link 2	creatinine	HMDB0000562	tyrosine	HMDB0000158	met-d-Creatinine	GCST90200427	17:19176536-19724875	0.7719176217799896	0.5774039439240155	0.1812630330234362
MR-link 2	creatinine	HMDB0000562	tyrosine	HMDB0000158	met-d-Creatinine	GCST90200427	17:37200083-37954217	-0.3948060650096431	0.4677621913990972	0.398651754632058
MR-link 2	creatinine	HMDB0000562	tyrosine	HMDB0000158	met-d-Creatinine	GCST90200427	17:58690466-59700441	0.2062725671852297	0.3763363000146311	0.5836184219837882
MR-link 2	creatinine	HMDB0000562	tyrosine	HMDB0000158	met-d-Creatinine	GCST90200427	18:76910235-77410235	0.1471989984707208	0.5335162309040373	0.7826221812065199
MR-link 2	creatinine	HMDB0000562	tyrosine	HMDB0000158	met-d-Creatinine	GCST90200427	19:32940263-33709298	-0.4034448996189089	0.4728649806193901	0.3935525094864374
MR-link 2	creatinine	HMDB0000562	tyrosine	HMDB0000158	met-d-Creatinine	GCST90200427	19:45162079-45662079	1.2453454151095489	1.0747815152073754	0.2465799805298267
MR-link 2	creatinine	HMDB0000562	tyrosine	HMDB0000158	met-d-Creatinine	GCST90200427	20:32653904-33537782	0.2638295892531073	0.5175534510861708	0.6102175245738255
MR-link 2	creatinine	HMDB0000562	tyrosine	HMDB0000158	met-d-Creatinine	GCST90200427	22:38345240-38845240	-0.5730349225819727	0.6033456254193844	0.3422330512455822
MR-link 2	stearoyl sphingomyelin (d18:1/18:0)	HMDB0001348	oleamide	HMDB0002117	GCST90200335	M32458	14:63982386-64482386	0.1015317295587936	0.1392744710945586	0.4659988509981184
MR-link 2	creatine	HMDB0000064	pyruvate	HMDB0000243	GCST90200323	met-d-Pyruvate	2:211290507-211790507	-0.0496754957011532	0.0263176345752437	0.0590882026019926
MR-link 2	creatine	HMDB0000064	pyruvate	HMDB0000243	GCST90200323	met-d-Pyruvate	15:45404327-45904327	-0.0443278311101044	0.0344006009986989	0.1975451040332921
MR-link 2	isoleucine	HMDB0000172	4-hydroxy-2-oxoglutaric acid	HMDB0002070	met-d-Ile	GCST90199897	2:27480940-28253174	0.818987589280547	0.4218108475826467	0.0521856441083767
MR-link 2	isoleucine	HMDB0000172	4-hydroxy-2-oxoglutaric acid	HMDB0002070	met-d-Ile	GCST90199897	2:165251927-165751927	0.2220781726138124	0.7007984986436323	0.7513247569070254
MR-link 2	isoleucine	HMDB0000172	4-hydroxy-2-oxoglutaric acid	HMDB0002070	met-d-Ile	GCST90199897	4:88890833-89475171	0.1396727357171943	0.1813511539109401	0.4411940940454067
MR-link 2	isoleucine	HMDB0000172	4-hydroxy-2-oxoglutaric acid	HMDB0002070	met-d-Ile	GCST90199897	8:76193463-76693463	0.7503140933379238	0.7760112142083753	0.3336012100053722
MR-link 2	isoleucine	HMDB0000172	4-hydroxy-2-oxoglutaric acid	HMDB0002070	met-d-Ile	GCST90199897	12:56611458-57111458	0.5975533258266287	0.4354022964800461	0.1699337950435586
MR-link 2	isoleucine	HMDB0000172	4-hydroxy-2-oxoglutaric acid	HMDB0002070	met-d-Ile	GCST90199897	16:69331471-69831471	-1.1244281187123648	0.5468815351529493	0.0397755225851948
MR-link 2	isoleucine	HMDB0000172	4-hydroxy-2-oxoglutaric acid	HMDB0002070	met-d-Ile	GCST90199897	16:69865519-70914672	-0.7983990298165956	0.3554317798461782	0.0246861271703824
MR-link 2	isoleucine	HMDB0000172	4-hydroxy-2-oxoglutaric acid	HMDB0002070	met-d-Ile	GCST90199897	17:6935779-7435779	0.1227003195911033	0.5435709121103273	0.821411341176083
MR-link 2	isoleucine	HMDB0000172	4-hydroxy-2-oxoglutaric acid	HMDB0002070	met-d-Ile	GCST90199897	19:49069664-49569664	0.1362395553215975	0.3225987550368049	0.6727922557126318
MR-link 2	paraxanthine	HMDB0001860	orotate	HMDB0000226	GCST90199654	GCST90200392	19:41091229-41591229	0.0316368648472361	0.2190312207827728	0.8851530494100652
MR-link 2	4-methyl-2-oxopentanoate	HMDB0000695	1-methylxanthine	HMDB0010738	GCST90199655	GCST90199763	4:88953670-89453670	-0.0192396882960024	0.1798555756997374	0.9148104094186228
MR-link 2	caffeine	HMDB0001847	bilirubin (z,z)	HMDB0000054	M00569	GCST90200704	7:17037106-17537106	-0.0816941982331293	0.2639601024938494	0.7569454002270637
MR-link 2	caffeine	HMDB0001847	bilirubin (z,z)	HMDB0000054	M00569	GCST90200704	15:74777880-75277880	0.1438448838824581	0.1618887853898644	0.3742496103748786
MR-link 2	serine	HMDB0000187	cholesterol	HMDB0000067	M32315	M00063	1:119966025-120466025	0.0499132167691322	0.0837957256257841	0.5514067321666382
MR-link 2	serine	HMDB0000187	cholesterol	HMDB0000067	M32315	M00063	2:211323559-211823559	-0.1007003456472774	0.1259900241634397	0.4241324943686592
MR-link 2	serine	HMDB0000187	cholesterol	HMDB0000067	M32315	M00063	7:55822010-56322010	-0.1964134060650725	0.144002233706439	0.1725798942954405
MR-link 2	docosapentaenoate (n6 dpa; 22:5n6)	HMDB0001976	tryptophan	HMDB0000929	GCST90199796	M00054	11:61347212-61847212	0.0491304555464506	0.2318544763959683	0.8321833950629345
MR-link 2	isoursodeoxycholate	HMDB0000686	4-methyl-2-oxopentanoate	HMDB0000695	GCST90199892	GCST90199655	5:35715970-36215970	0.2950377151361715	0.195572991925972	0.1314058725199268
MR-link 2	isoleucine	HMDB0000172	spermidine	HMDB0001257	met-d-Ile	bioa_033	2:27480940-28253174	-0.5968069075713647	0.2935001740135581	0.0420108706839088
MR-link 2	isoleucine	HMDB0000172	spermidine	HMDB0001257	met-d-Ile	bioa_033	2:165251927-165751927	0.0325697596244383	0.5006177633290603	0.9481269154587044
MR-link 2	isoleucine	HMDB0000172	spermidine	HMDB0001257	met-d-Ile	bioa_033	4:88890833-89475171	0.2418678028489347	0.1341865916151558	0.0714709082528137
MR-link 2	isoleucine	HMDB0000172	spermidine	HMDB0001257	met-d-Ile	bioa_033	8:76193463-76693463	-0.389914226583847	0.5361436685465408	0.4670685449708091
MR-link 2	isoleucine	HMDB0000172	spermidine	HMDB0001257	met-d-Ile	bioa_033	12:56611458-57111458	-0.445803320713829	0.3251236269280667	0.1703185579548333
MR-link 2	isoleucine	HMDB0000172	spermidine	HMDB0001257	met-d-Ile	bioa_033	16:69331471-69831471	0.0839470523625224	0.4471423267010518	0.8510795045972993
MR-link 2	isoleucine	HMDB0000172	spermidine	HMDB0001257	met-d-Ile	bioa_033	16:69865519-70914672	-0.0415362505312323	0.2460457431135919	0.865942036584428
MR-link 2	isoleucine	HMDB0000172	spermidine	HMDB0001257	met-d-Ile	bioa_033	17:6935779-7435779	0.3486585177205974	0.359990597827917	0.3327841476875357
MR-link 2	isoleucine	HMDB0000172	spermidine	HMDB0001257	met-d-Ile	bioa_033	19:49069664-49569664	0.3251773690630488	0.2228575866880534	0.1445303448601717
MR-link 2	2-aminobutyrate	HMDB0000452	4-acetamidobutanoate	HMDB0003681	GCST90200305	GCST90200311	2:64970910-65470910	0.0360807325265717	0.1021900151766083	0.7240322665030873
MR-link 2	2-aminobutyrate	HMDB0000452	4-acetamidobutanoate	HMDB0003681	GCST90200305	GCST90200311	4:88993818-89493818	0.0219000445470649	0.1752080500119323	0.9005278957906405
MR-link 2	adenosine	HMDB0000050	ornithine	HMDB0000214	M00555	bioa_014	1:109564880-110064880	0.0178841573392053	0.1286049087601533	0.8894005322414823
MR-link 2	adenosine	HMDB0000050	ornithine	HMDB0000214	M00555	bioa_014	6:96128415-96628415	-0.0888718276037106	0.1373003077682502	0.5174503454256792
MR-link 2	n-acetylglucosaminylasparagine	HMDB0000489	allantoin	HMDB0000462	GCST90200316	M01107	4:178111987-178611987	0.1458923208013439	0.1417031651641001	0.3032152414024791
MR-link 2	n-acetylglucosaminylasparagine	HMDB0000489	allantoin	HMDB0000462	GCST90200316	M01107	6:167457759-167966043	-0.0379317505229817	0.0448131501796465	0.3973059920552146
MR-link 2	sphingosine 1-phosphate	HMDB0000277	allantoin	HMDB0000462	GCST90199657	M01107	17:74160792-74684003	0.1755683364908628	0.2349338757750489	0.4548767098667826
MR-link 2	acetone	HMDB0001659	pantothenate	HMDB0000210	met-d-Acetone	GCST90200279	1:120074995-120574995	-0.2715175448297614	1.1760579458238127	0.8174151061311258
MR-link 2	acetone	HMDB0001659	pantothenate	HMDB0000210	met-d-Acetone	GCST90200279	5:41206969-43455198	0.0176157316685685	0.2539076375461863	0.9446883401932116
MR-link 2	acetone	HMDB0001659	pantothenate	HMDB0000210	met-d-Acetone	GCST90200279	6:166522838-167022838	0.0165500262730355	1.5075148435147552	0.9912407196175226
MR-link 2	acetone	HMDB0001659	pantothenate	HMDB0000210	met-d-Acetone	GCST90200279	8:126241733-126741733	-0.4807819614912257	0.8269822196909757	0.5609916754879932
MR-link 2	acetone	HMDB0001659	pantothenate	HMDB0000210	met-d-Acetone	GCST90200279	10:135065795-135607239	-0.2469166761132271	0.4169965653326579	0.5537627365937872
MR-link 2	acetone	HMDB0001659	pantothenate	HMDB0000210	met-d-Acetone	GCST90200279	11:116461180-116961180	0.9092149095886566	0.7910639481975362	0.2504087911075773
MR-link 2	acetone	HMDB0001659	pantothenate	HMDB0000210	met-d-Acetone	GCST90200279	12:122365033-122865033	-0.3155605085583945	0.597525470684238	0.5974214431330606
MR-link 2	acetone	HMDB0001659	pantothenate	HMDB0000210	met-d-Acetone	GCST90200279	12:123068455-124007504	-1.259407208718585	0.7798701246063249	0.1063337563308957
MR-link 2	acetone	HMDB0001659	pantothenate	HMDB0000210	met-d-Acetone	GCST90200279	13:42058883-42558883	-0.8329757092087207	0.7269774765899364	0.2518751162491374
MR-link 2	acetone	HMDB0001659	pantothenate	HMDB0000210	met-d-Acetone	GCST90200279	17:6935779-7435779	-0.1099384716894225	0.6005659990426426	0.8547524302500277
MR-link 2	acetone	HMDB0001659	pantothenate	HMDB0000210	met-d-Acetone	GCST90200279	19:45929043-46429043	0.9043566106276386	0.7920577789976841	0.2535450158900595
MR-link 2	1-methylxanthine	HMDB0010738	adenosine 5'-monophosphate (amp)	HMDB0000045	GCST90199763	GCST90200356	8:18005709-18505709	-0.0324150181587014	0.0528822624413763	0.5398989553267445
MR-link 2	1-methylxanthine	HMDB0010738	adenosine 5'-monophosphate (amp)	HMDB0000045	GCST90199763	GCST90200356	15:74275585-74775585	-0.0733422483843743	0.1386706383057302	0.5968780848819901
MR-link 2	1-methylxanthine	HMDB0010738	adenosine 5'-monophosphate (amp)	HMDB0000045	GCST90199763	GCST90200356	15:74777880-75599999	-0.1073713636322626	0.1230191353914874	0.3827709374126334
MR-link 2	dihydroorotate	HMDB03349	creatine	HMDB0000064	GCST90200444	M27718	5:53379047-53879047	0.2197174733752349	0.1449995351225399	0.1296970107980082
MR-link 2	dihydroorotate	HMDB03349	creatine	HMDB0000064	GCST90200444	M27718	10:104381189-105206827	0.0799074235192943	0.1571882028845607	0.6112043398056917
MR-link 2	dihydroorotate	HMDB03349	creatine	HMDB0000064	GCST90200444	M27718	10:125910495-126410495	0.2561857874974895	0.1444323318196662	0.0761057276520204
MR-link 2	dihydroorotate	HMDB03349	creatine	HMDB0000064	GCST90200444	M27718	11:122683181-123183181	-0.1927489681860736	0.2074662129546766	0.352856972587566
MR-link 2	dihydroorotate	HMDB03349	creatine	HMDB0000064	GCST90200444	M27718	15:77921365-78954732	-0.0865648088697852	0.0515404012081928	0.0930444192297638
MR-link 2	cholesterol	HMDB0000067	leucine	HMDB0000687	M00063	met-d-Leu	1:109571511-110071511	-0.0457521963063023	0.0806124013419777	0.5703352758661399
MR-link 2	glutamine	HMDB0000641	pyruvate	HMDB0000243	GCST90200419	GCST90200430	12:56335248-57115338	-0.1891062873957066	0.0749751180206386	0.0116605494403031
MR-link 2	uridine	HMDB0000296	serine	HMDB0000187	GCST90200407	bioa_018	1:20666238-21166238	0.0931493474204726	0.0637730755995461	0.1441149420072404
MR-link 2	uridine	HMDB0000296	serine	HMDB0000187	GCST90200407	bioa_018	7:47877194-48377194	-0.1057397436403744	0.1966581669976967	0.5907959512437242
MR-link 2	uridine	HMDB0000296	serine	HMDB0000187	GCST90200407	bioa_018	22:50686035-51186035	-0.1789476400594481	0.0885094534781275	0.043197920388078
MR-link 2	arachidonate (20:4n6)	HMDB0001043	aspartate	HMDB0000191	GCST90200358	M15996	11:61052244-62029047	-0.1091509614944097	0.0529037203338681	0.0390936199152281
MR-link 2	3-hydroxybutyrate (bhba)	HMDB0000011	sphinganine	HMDB0000269	met-d-bOHbutyrate	GCST90200374	1:230050269-230550269	-0.4521727198733133	0.8153541076621758	0.5791873096445741
MR-link 2	3-hydroxybutyrate (bhba)	HMDB0000011	sphinganine	HMDB0000269	met-d-bOHbutyrate	GCST90200374	5:41452897-42471829	0.4924598329027441	0.4806055642769696	0.3055211530050076
MR-link 2	3-hydroxybutyrate (bhba)	HMDB0000011	sphinganine	HMDB0000269	met-d-bOHbutyrate	GCST90200374	8:8059014-8559014	-0.105796889765353	1.1285731132686294	0.9253125651865316
MR-link 2	3-hydroxybutyrate (bhba)	HMDB0000011	sphinganine	HMDB0000269	met-d-bOHbutyrate	GCST90200374	8:8580720-9433358	0.4355462125980361	0.6812397020025849	0.5225994602864753
MR-link 2	3-hydroxybutyrate (bhba)	HMDB0000011	sphinganine	HMDB0000269	met-d-bOHbutyrate	GCST90200374	8:9546321-10530228	0.4844938722710316	0.7444223345088353	0.515154944900058
MR-link 2	3-hydroxybutyrate (bhba)	HMDB0000011	sphinganine	HMDB0000269	met-d-bOHbutyrate	GCST90200374	8:10591858-11909109	0.5645136663227337	0.5190377224623401	0.2767647198563952
MR-link 2	3-hydroxybutyrate (bhba)	HMDB0000011	sphinganine	HMDB0000269	met-d-bOHbutyrate	GCST90200374	9:107339744-107915739	-0.2423265522359294	0.5263349790886307	0.6452265060825174
MR-link 2	3-hydroxybutyrate (bhba)	HMDB0000011	sphinganine	HMDB0000269	met-d-bOHbutyrate	GCST90200374	10:113694271-114194271	-0.1795964566121898	0.4487501689572443	0.688998318839174
MR-link 2	3-hydroxybutyrate (bhba)	HMDB0000011	sphinganine	HMDB0000269	met-d-bOHbutyrate	GCST90200374	11:116451535-117240760	0.913499905849848	0.5489326872386194	0.096084795861265
MR-link 2	3-hydroxybutyrate (bhba)	HMDB0000011	sphinganine	HMDB0000269	met-d-bOHbutyrate	GCST90200374	12:122375755-122875755	-0.2722274061456158	0.752193617521498	0.7174182794307931
MR-link 2	3-hydroxybutyrate (bhba)	HMDB0000011	sphinganine	HMDB0000269	met-d-bOHbutyrate	GCST90200374	14:94393207-95094947	-0.3309185501039517	0.4430422627888811	0.4551099134348885
MR-link 2	3-hydroxybutyrate (bhba)	HMDB0000011	sphinganine	HMDB0000269	met-d-bOHbutyrate	GCST90200374	15:58430643-58980498	-0.7977553010017595	0.5911111366706665	0.1771488247092966
MR-link 2	3-hydroxybutyrate (bhba)	HMDB0000011	sphinganine	HMDB0000269	met-d-bOHbutyrate	GCST90200374	16:71899923-73042963	-0.0775960529126447	0.4670191955206864	0.8680375357270904
MR-link 2	3-hydroxybutyrate (bhba)	HMDB0000011	sphinganine	HMDB0000269	met-d-bOHbutyrate	GCST90200374	17:6935779-7435779	0.0743312227933988	0.6486998343896515	0.908774127978272
MR-link 2	3-hydroxybutyrate (bhba)	HMDB0000011	sphinganine	HMDB0000269	met-d-bOHbutyrate	GCST90200374	19:45161941-45661941	-0.4170627605957288	0.4095452699616862	0.3085089462528142
MR-link 2	urate	HMDB0000289	glutamate	HMDB0000148	GCST90200307	GCST90200412	2:207223753-207723753	0.0		1.0
MR-link 2	urate	HMDB0000289	glutamate	HMDB0000148	GCST90200307	GCST90200412	4:9672167-10439135	0.2480126587730504	0.0608381143291863	4.569900084481449e-05
MR-link 2	urate	HMDB0000289	glutamate	HMDB0000148	GCST90200307	GCST90200412	4:88802323-89302323	0.6424568390422616	0.1841324076293238	0.0004846453182552
MR-link 2	urate	HMDB0000289	glutamate	HMDB0000148	GCST90200307	GCST90200412	11:64114866-64614866	0.5589525696850111	0.2746291105800801	0.0418207178141065
MR-link 2	urate	HMDB0000289	glutamate	HMDB0000148	GCST90200307	GCST90200412	12:114208961-114708961	0.2714677816570995	0.303829988553063	0.371597070934607
MR-link 2	threonine	HMDB0000167	phenylethylamine	HMDB0012275	GCST90200432	bioa_015	2:27589369-28089369	0.0958118794375598	0.1450050817531092	0.5087736627733104
MR-link 2	threonine	HMDB0000167	phenylethylamine	HMDB0012275	GCST90200432	bioa_015	2:211290507-211790507	0.00379676239718	0.2076003066355744	0.9854084549425428
MR-link 2	threonine	HMDB0000167	phenylethylamine	HMDB0012275	GCST90200432	bioa_015	14:100594368-101094368	0.0533660848984459	0.2485987948029779	0.8300265533156331
MR-link 2	biliverdin	HMDB0001008	biliverdin	HMDB0001008	GCST90200706	M02137	2:233898737-234978158	0.8011865253154435	0.0918697362823658	2.760059555418531e-18
MR-link 2	biliverdin	HMDB0001008	biliverdin	HMDB0001008	GCST90200706	M02137	12:21102315-21602315	0.8519005483759247	0.2017053215748305	2.4054730859173336e-05
MR-link 2	phenylpyruvate	HMDB0000205	kynurenine	HMDB0000684	GCST90200365	M15140	9:131315554-131815554	-0.0637697251334548	0.1408307437973916	0.6506847643269846
MR-link 2	phenylpyruvate	HMDB0000205	kynurenine	HMDB0000684	GCST90200365	M15140	16:58503995-59003995	-0.1659036819114652	0.2111188059701582	0.4319665594784309
MR-link 2	1-methylxanthine	HMDB0010738	arachidonate (20:4n6)	HMDB0001043	M34389	M01110	8:18010431-18510431	0.0594648445670032	0.0554798039682349	0.2837969926823415
MR-link 2	4-methyl-2-oxopentanoate	HMDB0000695	3-(4-hydroxyphenyl)lactate	HMDB0000755	M22116	GCST90200371	4:88976422-89476422	0.1270307205495329	0.1536669581723867	0.4084283495776609
MR-link 2	4-methyl-2-oxopentanoate	HMDB0000695	3-(4-hydroxyphenyl)lactate	HMDB0000755	M22116	GCST90200371	13:48209901-48709901	-0.2187070178123761	0.2409429484389932	0.3640299368112003
MR-link 2	5-oxoproline	HMDB0000267	asparagine	HMDB0000168	M01494	GCST90200452	8:144903138-145403138	-0.0489444247677376	0.0544992604065881	0.3691455517375983
MR-link 2	glycochenodeoxycholate	HMDB0000637	beta-alanine	HMDB0000056	M32346	GCST90200361	6:156877825-157377825	0.1856948130842854	0.3564412810651118	0.6023884541415927
MR-link 2	sulfate*	HMDB01448	stearoyl sphingomyelin (d18:1/18:0)	HMDB0001348	GCST90199896	GCST90200335	7:122557611-123057611	0.0998122307185623	0.1568266052268343	0.524483418757507
MR-link 2	trans-urocanate	HMDB0000301	urate	HMDB0000289	GCST90200416	M01604	8:17963874-18463874	0.092236387202165	0.2899347345838099	0.7503877667688544
MR-link 2	trans-urocanate	HMDB0000301	urate	HMDB0000289	GCST90200416	M01604	12:96124750-96624750	0.0084766050613178	0.0533912629549871	0.8738548926810898
MR-link 2	myo-inositol	HMDB0000211	isoleucine	HMDB0000172	GCST90200401	GCST90200399	16:24676314-25176314	-0.0528969903772979	0.1528869823600099	0.7293520814638772
MR-link 2	myo-inositol	HMDB0000211	isoleucine	HMDB0000172	GCST90200401	GCST90200399	19:18383755-18883755	0.075215064351172	0.2471206974501537	0.7608492954802257
MR-link 2	mannose	HMDB0000169	glucose	HMDB0000122	M00584	met-d-Glucose	2:27182547-28770083	0.0602539805265948	0.0197018197167324	0.0022260018106439
MR-link 2	tyrosine	HMDB0000158	3-methyl-2-oxovalerate	HMDB0000491	M01299	GCST90199631	1:154514715-155014715	0.1229838868458634	0.2039848406565914	0.5465705638071794
MR-link 2	tyrosine	HMDB0000158	3-methyl-2-oxovalerate	HMDB0000491	M01299	GCST90199631	6:111242119-112061922	-0.076788257669299	0.153450472620941	0.6167859241329372
MR-link 2	tyrosine	HMDB0000158	3-methyl-2-oxovalerate	HMDB0000491	M01299	GCST90199631	16:71357384-72149586	-0.2348962743406511	0.1638996636242122	0.1518089236024834
MR-link 2	tyrosine	HMDB0000158	serine	HMDB0000187	bioa_021	GCST90200415	4:99820973-100320973	1.0909432725719008	0.7951081777542779	0.1700419626362103
MR-link 2	tyrosine	HMDB0000158	serine	HMDB0000187	bioa_021	GCST90200415	6:111242119-112017012	0.0838365863422717	0.1610267439400392	0.6026192128773415
MR-link 2	tyrosine	HMDB0000158	serine	HMDB0000187	bioa_021	GCST90200415	6:112114361-112614361	0.1562966883060377	0.4400046497803496	0.7224277848022957
MR-link 2	tyrosine	HMDB0000158	serine	HMDB0000187	bioa_021	GCST90200415	7:27926305-28426305	-0.8751647482524598	0.5532025859312475	0.1136502896347501
MR-link 2	tyrosine	HMDB0000158	serine	HMDB0000187	bioa_021	GCST90200415	10:64816186-65575478	-1.2297644804477588	0.5797121769637206	0.0338935122623585
MR-link 2	tyrosine	HMDB0000158	serine	HMDB0000187	bioa_021	GCST90200415	11:61310081-61810081	0.93772179490718	0.6692829192835494	0.1611888638902987
MR-link 2	tyrosine	HMDB0000158	serine	HMDB0000187	bioa_021	GCST90200415	12:46678393-47435518	0.2389490802160105	0.863814349374861	0.7820712348594999
MR-link 2	tyrosine	HMDB0000158	serine	HMDB0000187	bioa_021	GCST90200415	12:56615040-57115040	0.7765493180031128	0.3418333705290113	0.0231034957542161
MR-link 2	tyrosine	HMDB0000158	serine	HMDB0000187	bioa_021	GCST90200415	12:57594049-58094049	-0.0907619169963896	0.5354795636748931	0.8654061175902338
MR-link 2	tyrosine	HMDB0000158	serine	HMDB0000187	bioa_021	GCST90200415	12:59727701-60227701	0.7649317516144688	0.4895655378388752	0.1181771704706767
MR-link 2	tyrosine	HMDB0000158	serine	HMDB0000187	bioa_021	GCST90200415	12:120845172-121674861	-0.3552305806659091	0.4675937146522964	0.4474343946376866
MR-link 2	tyrosine	HMDB0000158	serine	HMDB0000187	bioa_021	GCST90200415	12:122092964-122592964	0.0392381265120983	0.4712136214683321	0.9336365700518332
MR-link 2	tyrosine	HMDB0000158	serine	HMDB0000187	bioa_021	GCST90200415	15:60649639-61149639	1.3803208026861058	1.1754839638855488	0.2402919206677076
MR-link 2	tyrosine	HMDB0000158	serine	HMDB0000187	bioa_021	GCST90200415	16:71153235-72438683	-0.1653700929074489	0.1803170958171874	0.359086509059319
MR-link 2	sphingosine 1-phosphate	HMDB0000277	biliverdin	HMDB0001008	GCST90199657	GCST90200706	17:74160792-74684003	0.2336504160706886	0.1550616671763381	0.1318561489588057
MR-link 2	cystathionine	HMDB0000099	4-methyl-2-oxopentanoate	HMDB0000695	GCST90200383	M22116	19:33152807-33652807	0.0212170739962802	0.1696745422228842	0.9004873611183885
MR-link 2	kynurenine	HMDB0000684	ornithine	HMDB0000214	GCST90199636	bioa_014	8:39554593-40054593	-0.0174524800806541	0.1016133209365121	0.8636310408944674
MR-link 2	kynurenine	HMDB0000684	ornithine	HMDB0000214	GCST90199636	bioa_014	12:111809557-113090766	0.2003099826758924	0.0860641204453912	0.0199412990884013
MR-link 2	kynurenine	HMDB0000684	ornithine	HMDB0000214	GCST90199636	bioa_014	16:87568373-88128072	-0.0225524082193995	0.0407108657080736	0.5796025721852487
MR-link 2	threonine	HMDB0000167	creatinine	HMDB0000562	bioa_019	M00513	2:27191397-28253174	0.2250122459437757	0.1610347850477566	0.1623264729380413
MR-link 2	threonine	HMDB0000167	creatinine	HMDB0000562	bioa_019	M00513	6:126521687-127323798	-0.3404125094439952	0.3652234917443326	0.3513022616270247
MR-link 2	threonine	HMDB0000167	creatinine	HMDB0000562	bioa_019	M00513	8:74631674-75131674	-0.1240080028170295	0.2172294636972224	0.5680933265471849
MR-link 2	threonine	HMDB0000167	creatinine	HMDB0000562	bioa_019	M00513	12:46636543-47464292	0.0961396214756319	0.1866525264104168	0.6065022161096594
MR-link 2	threonine	HMDB0000167	creatinine	HMDB0000562	bioa_019	M00513	12:56615040-57115040	-0.1142278551540885	0.2800230605367319	0.6833301848090905
MR-link 2	threonine	HMDB0000167	creatinine	HMDB0000562	bioa_019	M00513	12:59727701-60227701	-0.2554105389471302	0.3467521357708339	0.4613780629074008
MR-link 2	threonine	HMDB0000167	creatinine	HMDB0000562	bioa_019	M00513	16:1654524-2154524	0.1261457716819218	0.2384221871484413	0.5967459953879093
MR-link 2	threonine	HMDB0000167	creatinine	HMDB0000562	bioa_019	M00513	20:42792364-43292364	0.6688784267004524	0.5550612814481778	0.2281827279478811
MR-link 2	dehydroepiandrosterone sulfate (dhea-s)	HMDB0001032	glycerol 3-phosphate	HMDB0000126	GCST90199673	M15365	7:98825038-100067196	-0.0569412786362008	0.1050653888525366	0.5878457962770236
MR-link 2	n1-methyl-2-pyridone-5-carboxamide	HMDB0004193	orotate	HMDB0000226	GCST90199778	GCST90200392	2:135485648-135985648	0.4415630502146386	0.3061165233615707	0.149170612784961
MR-link 2	n1-methyl-2-pyridone-5-carboxamide	HMDB0004193	orotate	HMDB0000226	GCST90199778	GCST90200392	7:10019022-10519022	0.0484894364304479	0.2852729918353489	0.8650293575375435
MR-link 2	alanine	HMDB0000161	myo-inositol	HMDB0000211	met-d-Ala	GCST90200401	1:206970800-207470800	-0.6472494569418126	0.5304600842886963	0.2224018831078452
MR-link 2	alanine	HMDB0000161	myo-inositol	HMDB0000211	met-d-Ala	GCST90200401	2:27480940-28253616	-0.7835004179754163	0.4012530102463746	0.050862935763615
MR-link 2	alanine	HMDB0000161	myo-inositol	HMDB0000211	met-d-Ala	GCST90200401	2:64970910-65916674	-0.314226226519802	0.3226568883396121	0.330120532880484
MR-link 2	alanine	HMDB0000161	myo-inositol	HMDB0000211	met-d-Ala	GCST90200401	2:211290507-211790507	1.2088744844569457	0.7354123658379288	0.1002164993522234
MR-link 2	alanine	HMDB0000161	myo-inositol	HMDB0000211	met-d-Ala	GCST90200401	3:122879946-123379946	-0.7571293819969398	0.624973155779506	0.2257195220806737
MR-link 2	alanine	HMDB0000161	myo-inositol	HMDB0000211	met-d-Ala	GCST90200401	3:159754026-160551365	0.3014201725375403	0.4452137583123505	0.4983910505176159
MR-link 2	alanine	HMDB0000161	myo-inositol	HMDB0000211	met-d-Ala	GCST90200401	4:88958565-89458565	0.3618831423192887	0.4787743564195754	0.44973719977733
MR-link 2	alanine	HMDB0000161	myo-inositol	HMDB0000211	met-d-Ala	GCST90200401	5:35692098-36469710	-0.1273182464989732	0.6638633434234924	0.8479115471924912
MR-link 2	alanine	HMDB0000161	myo-inositol	HMDB0000211	met-d-Ala	GCST90200401	6:20453952-20953952	0.3245599538328726	0.6427540243065504	0.6135925238915385
MR-link 2	alanine	HMDB0000161	myo-inositol	HMDB0000211	met-d-Ala	GCST90200401	7:94972201-95472201	1.5188121455697994	0.6825124151905337	0.0260594081669599
MR-link 2	alanine	HMDB0000161	myo-inositol	HMDB0000211	met-d-Ala	GCST90200401	8:17128898-17669461	-0.4141993049166599	0.5622806513698893	0.4613403448079486
MR-link 2	alanine	HMDB0000161	myo-inositol	HMDB0000211	met-d-Ala	GCST90200401	8:49725746-50225746	1.1714555886857445	0.6498180317187369	0.0714284210892514
MR-link 2	alanine	HMDB0000161	myo-inositol	HMDB0000211	met-d-Ala	GCST90200401	8:117935733-118435733	0.7035853862860452	0.6283136277344293	0.2627991444971732
MR-link 2	alanine	HMDB0000161	myo-inositol	HMDB0000211	met-d-Ala	GCST90200401	8:145497920-145997920	0.3694157823994381	0.5248971551512326	0.4815654446551414
MR-link 2	alanine	HMDB0000161	myo-inositol	HMDB0000211	met-d-Ala	GCST90200401	9:4033137-4533137	-1.5147173047576237	0.8524267661977053	0.075576937254739
MR-link 2	alanine	HMDB0000161	myo-inositol	HMDB0000211	met-d-Ala	GCST90200401	11:8005408-8505408	-1.0675010381667405	0.5204087449480524	0.0402402503608445
MR-link 2	alanine	HMDB0000161	myo-inositol	HMDB0000211	met-d-Ala	GCST90200401	12:4040249-4540249	-0.9842690065468798	0.8619320599251272	0.2534817046715548
MR-link 2	alanine	HMDB0000161	myo-inositol	HMDB0000211	met-d-Ala	GCST90200401	12:45894827-46394827	-0.5963111439168993	0.8084680623096052	0.4607687573554361
MR-link 2	alanine	HMDB0000161	myo-inositol	HMDB0000211	met-d-Ala	GCST90200401	12:46544011-47796599	0.0077179878634883	0.2506527439703165	0.9754357750067508
MR-link 2	alanine	HMDB0000161	myo-inositol	HMDB0000211	met-d-Ala	GCST90200401	12:56109642-56609642	0.3569453581347684	0.6186386759465937	0.5639494556484372
MR-link 2	alanine	HMDB0000161	myo-inositol	HMDB0000211	met-d-Ala	GCST90200401	12:56610577-57110577	-0.0091791790903636	0.2466971222823007	0.9703189254226462
MR-link 2	alanine	HMDB0000161	myo-inositol	HMDB0000211	met-d-Ala	GCST90200401	12:59740767-60240767	-0.4536440042083193	0.5165014653953375	0.3797801299953369
MR-link 2	alanine	HMDB0000161	myo-inositol	HMDB0000211	met-d-Ala	GCST90200401	12:122367989-122867989	-0.3028054685846464	0.5061669012107608	0.5496848378727341
MR-link 2	alanine	HMDB0000161	myo-inositol	HMDB0000211	met-d-Ala	GCST90200401	12:132815816-133315816	-0.8839230224761923	0.728990847594926	0.22530969716556
MR-link 2	alanine	HMDB0000161	myo-inositol	HMDB0000211	met-d-Ala	GCST90200401	16:69383883-70933639	0.3090409740607289	0.2246876802086708	0.1689998310100457
MR-link 2	alanine	HMDB0000161	myo-inositol	HMDB0000211	met-d-Ala	GCST90200401	16:70994871-71494871	0.4382511089379691	0.5851046766462593	0.4538492672487123
MR-link 2	alanine	HMDB0000161	myo-inositol	HMDB0000211	met-d-Ala	GCST90200401	17:79391534-79891534	0.2225323731844005	0.5435591069655955	0.6822471186031622
MR-link 2	alanine	HMDB0000161	myo-inositol	HMDB0000211	met-d-Ala	GCST90200401	21:32796216-33296216	1.2418171855033475	1.2092049449882327	0.3044345972075113
MR-link 2	alanine	HMDB0000161	myo-inositol	HMDB0000211	met-d-Ala	GCST90200401	22:18934095-19434095	-0.3681262555232185	0.9801672847158528	0.7072329343690738
MR-link 2	bilirubin (z,z)	HMDB0000054	oleate (18:1n9)	HMDB0000207	M27716	M01359	2:234140469-234918570	-0.0652167814916772	0.0542371386484779	0.2291939811927641
MR-link 2	orotidine	HMDB0000788	alpha-ketoglutarate	HMDB0000208	GCST90200681	M33453	3:124271035-124771035	-0.1233954340235034	0.2024185708524596	0.5421232985525974
MR-link 2	orotidine	HMDB0000788	alpha-ketoglutarate	HMDB0000208	GCST90200681	M33453	17:72554076-74203469	-0.0184069870929608	0.0499469237945716	0.7124773744817419
MR-link 2	n-acetyl-aspartyl-glutamate (naag)	HMDB0001067	glycerol 3-phosphate	HMDB0000126	GCST90200684	GCST90199638	11:45663099-50986366	0.0207773168506385	0.0120542098644222	0.0847698772896566
MR-link 2	n-acetyl-aspartyl-glutamate (naag)	HMDB0001067	glycerol 3-phosphate	HMDB0000126	GCST90200684	GCST90199638	11:54602007-58367668	0.0307102293221232	0.0178358703175761	0.0851014081704933
MR-link 2	arachidonate (20:4n6)	HMDB0001043	4-methyl-2-oxopentanoate	HMDB0000695	M01110	M22116	11:61330635-61830635	-0.0642592638771003	0.0469433135680738	0.171040113107565
MR-link 2	lactate	HMDB0000190	uridine	HMDB0000296	met-d-Lactate	GCST90200407	2:27348097-28101918	0.4468879524040519	0.9724738702327306	0.6458484203387772
MR-link 2	lactate	HMDB0000190	uridine	HMDB0000296	met-d-Lactate	GCST90200407	6:135171067-135671067	0.5752405132307619	0.5228647936321513	0.2712577647937848
MR-link 2	lactate	HMDB0000190	uridine	HMDB0000296	met-d-Lactate	GCST90200407	8:106333124-106833124	-0.540098616424366	1.3748894871006447	0.6944446268200475
MR-link 2	lactate	HMDB0000190	uridine	HMDB0000296	met-d-Lactate	GCST90200407	9:4513176-5186407	0.1446453993871274	0.321891652575244	0.6531716086947094
MR-link 2	lactate	HMDB0000190	uridine	HMDB0000296	met-d-Lactate	GCST90200407	10:2727379-3389269	-0.2112213642708223	0.3137931501208633	0.5008690878656311
MR-link 2	lactate	HMDB0000190	uridine	HMDB0000296	met-d-Lactate	GCST90200407	11:118839742-119339742	0.3890998106925242	0.6692247925975576	0.5609582954668048
MR-link 2	lactate	HMDB0000190	uridine	HMDB0000296	met-d-Lactate	GCST90200407	12:111682800-113133476	-0.0590431997023338	0.3819208825883119	0.8771403212520014
MR-link 2	lactate	HMDB0000190	uridine	HMDB0000296	met-d-Lactate	GCST90200407	20:8379807-8879807	-0.0449269260642368	0.5652912995450894	0.9366542529633416
MR-link 2	lactate	HMDB0000190	uridine	HMDB0000296	met-d-Lactate	GCST90200407	22:21708872-22208872	-0.504159583260872	0.9700377061371024	0.6032504187743013
MR-link 2	isoleucine	HMDB0000172	kynurenate	HMDB0000715	bioa_010	GCST90200454	2:27480940-27980940	-1.0024551050611374	0.4083473578381972	0.0140920735173118
MR-link 2	isoleucine	HMDB0000172	kynurenate	HMDB0000715	bioa_010	GCST90200454	4:88976422-89476422	-0.2199611475675076	0.1810121814251253	0.2243000484644133
MR-link 2	isoleucine	HMDB0000172	kynurenate	HMDB0000715	bioa_010	GCST90200454	12:56615040-57115040	-0.8391783110687691	0.612049873912893	0.1703454507908143
MR-link 2	isoleucine	HMDB0000172	kynurenate	HMDB0000715	bioa_010	GCST90200454	16:70059237-70559237	0.0642940737407668	0.3197668044481855	0.8406473548514806
MR-link 2	4-hydroxyphenylpyruvate	HMDB0000707	sulfate*	HMDB01448	GCST90200300	GCST90199896	11:63046797-63546797	0.7501248703850448	0.3842209550611653	0.0508994167440069
MR-link 2	4-hydroxyphenylpyruvate	HMDB0000707	sulfate*	HMDB01448	GCST90200300	GCST90199896	12:122051275-122551275	0.5513607556624474	0.2067629087653719	0.0076615329120513
MR-link 2	urate	HMDB0000289	citrulline	HMDB0000904	M01604	bioa_005	4:9676051-10553081	-0.0228785534148289	0.0232994565912284	0.3261318397131032
MR-link 2	inositol 1-phosphate (i1p)	HMDB0000213	kynurenate	HMDB0000715	M01481	GCST90200454	1:5349333-5849333	0.0		1.0
MR-link 2	inositol 1-phosphate (i1p)	HMDB0000213	kynurenate	HMDB0000715	M01481	GCST90200454	4:31607204-32397858	0.0266555782709909	0.0882121547826151	0.762518052724916
MR-link 2	inositol 1-phosphate (i1p)	HMDB0000213	kynurenate	HMDB0000715	M01481	GCST90200454	4:66148855-66648855	-0.2304728021394904	0.1158206877481153	0.0466007960039604
MR-link 2	inositol 1-phosphate (i1p)	HMDB0000213	kynurenate	HMDB0000715	M01481	GCST90200454	10:114775621-115275621	0.0068564806731764	0.1526347691994058	0.9641704128593992
MR-link 2	inositol 1-phosphate (i1p)	HMDB0000213	kynurenate	HMDB0000715	M01481	GCST90200454	12:62771708-63271708	-0.0293396365786668	0.165527006678284	0.8593121433681559
MR-link 2	inositol 1-phosphate (i1p)	HMDB0000213	kynurenate	HMDB0000715	M01481	GCST90200454	15:77060646-77560646	-0.1534031914586698	0.1298633593346546	0.2374970070603923
MR-link 2	cholesterol	HMDB0000067	taurochenodeoxycholate	HMDB0000951	M00063	M18494	1:109571511-110071511	0.2155100964915318	0.2575399869751193	0.4027036103920205
MR-link 2	citrulline	HMDB0000904	guanidinoacetate	HMDB0000128	GCST90200403	GCST90200384	2:211084708-211584708	0.4566284050056288	0.1531204468170673	0.0028623010530376
MR-link 2	citrulline	HMDB0000904	guanidinoacetate	HMDB0000128	GCST90200403	GCST90200384	9:133044244-133573675	0.6126371479168385	0.139927323705867	1.1963472586426974e-05
MR-link 2	citrulline	HMDB0000904	lactate	HMDB0000190	GCST90200403	GCST90200408	2:211084708-211584708	-0.071632668178188	0.1315915678577164	0.5861964725400676
MR-link 2	citrulline	HMDB0000904	lactate	HMDB0000190	GCST90200403	GCST90200408	9:133044244-133573675	-0.1960246791159072	0.1513792593786123	0.1953463502342172
MR-link 2	butyrylcarnitine (c4)	HMDB0002013	butyrylcarnitine (c4)	HMDB0002013	GCST90200673	M32412	5:131472951-131972951	0.9697830835000324	0.3289034687882142	0.0031928494397007
MR-link 2	butyrylcarnitine (c4)	HMDB0002013	butyrylcarnitine (c4)	HMDB0002013	GCST90200673	M32412	6:160264283-160825366	0.6245475097068365	0.1030468997746192	1.3543914212443779e-09
MR-link 2	butyrylcarnitine (c4)	HMDB0002013	butyrylcarnitine (c4)	HMDB0002013	GCST90200673	M32412	10:61163353-61663353	0.7186311055838746	0.141350386666451	3.694888913030073e-07
MR-link 2	butyrylcarnitine (c4)	HMDB0002013	butyrylcarnitine (c4)	HMDB0002013	GCST90200673	M32412	12:120033611-122392351	0.9415891270254032	0.0968111802400324	2.335136219122739e-22
MR-link 2	docosapentaenoate (n6 dpa; 22:5n6)	HMDB0001976	caffeine	HMDB0001847	GCST90199796	GCST90200436	11:61347212-61847212	0.185683720642901	0.1474023000712359	0.2077750512796968
MR-link 2	stearoyl sphingomyelin (d18:1/18:0)	HMDB0001348	lactate	HMDB0000190	GCST90200335	M00527	14:63982386-64482386	-0.1957095661164762	0.1498181254934818	0.1914456816119626
MR-link 2	isoursodeoxycholate	HMDB0000686	methionine	HMDB0000696	GCST90199892	M01302	5:35715970-36215970	0.3910963240937476	0.3079455161907437	0.2040782468096572
MR-link 2	serine	HMDB0000187	n-acetylornithine	HMDB0003357	bioa_018	bioa_023	1:11610843-12110843	0.3143549193829926	0.2304208474909688	0.1724844204297948
MR-link 2	serine	HMDB0000187	n-acetylornithine	HMDB0003357	bioa_018	bioa_023	1:119427250-120522606	-0.1250154514441027	0.0439207320107094	0.0044218259134219
MR-link 2	serine	HMDB0000187	n-acetylornithine	HMDB0003357	bioa_018	bioa_023	2:27480940-27980940	-0.028227315805329	0.1049069304748018	0.7878757570390549
MR-link 2	serine	HMDB0000187	n-acetylornithine	HMDB0003357	bioa_018	bioa_023	2:211315692-212076215	-0.1832190598894546	0.0553647929820762	0.0009352744647136
MR-link 2	serine	HMDB0000187	n-acetylornithine	HMDB0003357	bioa_018	bioa_023	3:125660381-126160381	0.2813753916761189	0.136942118573032	0.0399076930864018
MR-link 2	serine	HMDB0000187	n-acetylornithine	HMDB0003357	bioa_018	bioa_023	7:55551853-56922308	-0.0770484952704438	0.055905615353654	0.1681449914250977
MR-link 2	serine	HMDB0000187	n-acetylornithine	HMDB0003357	bioa_018	bioa_023	8:126232621-126732621	-0.3318039684998128	0.2678708977242144	0.2154672854589457
MR-link 2	serine	HMDB0000187	n-acetylornithine	HMDB0003357	bioa_018	bioa_023	10:65065800-65565800	0.1259934278506082	0.2016502065122273	0.5320945872680414
MR-link 2	arachidonate (20:4n6)	HMDB0001043	choline	HMDB0000097	M01110	M15506	11:61330635-61830635	-0.0686698845061008	0.0468889608082812	0.1430515520761351
MR-link 2	glycochenodeoxycholate	HMDB0000637	oleate (18:1n9)	HMDB0000207	M32346	M01359	6:156877825-157377825	-0.3449408107686451	0.2734736763242041	0.2071896363143725
MR-link 2	creatine	HMDB0000064	valine	HMDB0000883	M27718	GCST90200442	2:211346498-211846498	-0.0976245746419075	0.0818592905566753	0.2330299682624705
MR-link 2	caffeine	HMDB0001847	sphinganine-1-phosphate	HMDB0001383	GCST90200436	GCST90199845	15:56384745-56884745	-0.0638395521922968	0.248861769767014	0.7975445894385015
MR-link 2	caffeine	HMDB0001847	sphinganine-1-phosphate	HMDB0001383	GCST90200436	GCST90199845	15:57044800-57544800	-0.4651475055504066	1.0054680339743394	0.6436382792837545
MR-link 2	dehydroepiandrosterone sulfate (dhea-s)	HMDB0001032	glycerol	HMDB0000131	GCST90199673	GCST90200325	5:77737524-78237524	0.7858221310506122	0.6884596643615937	0.253694883120503
MR-link 2	dehydroepiandrosterone sulfate (dhea-s)	HMDB0001032	glycerol	HMDB0000131	GCST90199673	GCST90200325	7:98825038-100067196	0.0250301788121225	0.0911695281320858	0.7836654834669083
MR-link 2	dehydroepiandrosterone sulfate (dhea-s)	HMDB0001032	glycerol	HMDB0000131	GCST90199673	GCST90200325	13:22064146-22564146	-0.2603578826113409	0.2520228440379077	0.3015699473301836
MR-link 2	dehydroepiandrosterone sulfate (dhea-s)	HMDB0001032	glycerol	HMDB0000131	GCST90199673	GCST90200325	16:81331584-81831584	-0.0383821741273795	0.1878803045862997	0.8381264402513096
MR-link 2	kynurenine	HMDB0000684	urea	HMDB0000294	bioa_027	GCST90200417	1:241473615-241973615	-0.1202890494687065	0.2354696456581689	0.609457935664373
MR-link 2	kynurenine	HMDB0000684	urea	HMDB0000294	bioa_027	GCST90200417	5:176563404-177063404	0.5226925453598934	0.4125160650015717	0.2051252215939578
MR-link 2	kynurenine	HMDB0000684	urea	HMDB0000294	bioa_027	GCST90200417	8:39556267-40056267	0.1838524789030448	0.1816551868260263	0.3114921786009402
MR-link 2	kynurenine	HMDB0000684	urea	HMDB0000294	bioa_027	GCST90200417	12:111634608-113433486	-0.1705665683576264	0.1704242599133132	0.3169065735805797
MR-link 2	kynurenine	HMDB0000684	urea	HMDB0000294	bioa_027	GCST90200417	16:87568569-88128476	-0.1344161851985736	0.077077589174897	0.0811752220895545
MR-link 2	cystathionine	HMDB0000099	thyroxine	HMDB0000248	GCST90200383	GCST90200293	1:70631670-71131670	-0.2690946986956475	0.1692709447328362	0.111896211627719
MR-link 2	cystathionine	HMDB0000099	thyroxine	HMDB0000248	GCST90200383	GCST90200293	19:33152807-33652807	0.0051708690045177	0.1863150995373749	0.9778588693402888
MR-link 2	citrulline	HMDB0000904	orotate	HMDB0000226	M02132	GCST90200392	10:97115163-97871266	0.1319612116298574	0.1374189597917745	0.3369123617796608
MR-link 2	n-acetylornithine	HMDB0003357	hypoxanthine	HMDB0000157	M15630	M03127	2:73124156-74349562	0.025740001815572	0.0219233596449582	0.2403588964622966
MR-link 2	glutamine	HMDB0000641	n-acetylornithine	HMDB0003357	M00053	bioa_023	12:56615040-57115040	-0.0702314788574469	0.055942151728827	0.2093225533001169
MR-link 2	3-methyl-2-oxovalerate	HMDB0000491	caffeine	HMDB0001847	M15676	M00569	2:27480940-27980940	0.0912973165953609	0.1862945457075519	0.6240845612587129
MR-link 2	3-methyl-2-oxovalerate	HMDB0000491	caffeine	HMDB0001847	M15676	M00569	4:88976422-89476422	0.3267164167994748	0.1347560893465876	0.0153293961733271
MR-link 2	3-methyl-2-oxobutyrate	HMDB0000019	2-hydroxyglutarate	HMDB0059655	M21047	M37253	4:88976422-89476422	0.4739433344754815	0.2479864504241802	0.0559832195887282
MR-link 2	kynurenine	HMDB0000684	tyrosine	HMDB0000158	GCST90199636	GCST90200427	1:241463402-241963402	0.5059602566703543	0.2377560943550388	0.0333317526872859
MR-link 2	kynurenine	HMDB0000684	tyrosine	HMDB0000158	GCST90199636	GCST90200427	8:39554593-40054593	0.4877459878477602	0.1714708353858134	0.0044483468646336
MR-link 2	kynurenine	HMDB0000684	tyrosine	HMDB0000158	GCST90199636	GCST90200427	12:111809557-113090766	0.0954789845926712	0.1983532014788663	0.6302617798573429
MR-link 2	kynurenine	HMDB0000684	tyrosine	HMDB0000158	GCST90199636	GCST90200427	16:87568373-88128072	0.2076700649468129	0.0712743495190204	0.0035720518461196
MR-link 2	sphingosine 1-phosphate	HMDB0000277	eicosapentaenoate (epa; 20:5n3)	HMDB0001999	GCST90199657	M18467	17:74160792-74684003	0.0324899487623374	0.1871876286036716	0.8622042837021091
MR-link 2	threonine	HMDB0000167	leucine	HMDB0000687	GCST90200432	met-d-Leu	2:27589369-28089369	-0.2833870858252492	0.0770889519470932	0.0002368220312698
MR-link 2	threonine	HMDB0000167	leucine	HMDB0000687	GCST90200432	met-d-Leu	2:211290507-211790507	0.108361404738094	0.0671338539700222	0.1065036342564015
MR-link 2	threonine	HMDB0000167	leucine	HMDB0000687	GCST90200432	met-d-Leu	12:46938082-47438082	0.0469346731600521	0.053202929142398	0.3776783259263495
MR-link 2	threonine	HMDB0000167	leucine	HMDB0000687	GCST90200432	met-d-Leu	14:100594368-101094368	-0.2064161255473485	0.0634618542441617	0.0011435372582567
MR-link 2	sphinganine-1-phosphate	HMDB0001383	beta-citrylglutamate	HMDB0241915	GCST90199845	GCST90199911	3:56698451-57198451	0.0		1.0
MR-link 2	sphinganine-1-phosphate	HMDB0001383	beta-citrylglutamate	HMDB0241915	GCST90199845	GCST90199911	17:74160792-74669333	0.0508153359663805	0.149948639102052	0.734696407991742
MR-link 2	phenylalanine	HMDB0000159	hydroxy-n6,n6,n6-trimethyllysine*	HMDB01422	GCST90200396	GCST90200240	12:103005621-103594137	0.1280413702538315	0.0916547887672366	0.1624147839358821
MR-link 2	leucine	HMDB0000687	n-acetylornithine	HMDB0003357	bioa_011	M15630	2:27480940-27980940	0.2614809286363484	0.3912067453511751	0.5038810033043079
MR-link 2	leucine	HMDB0000687	n-acetylornithine	HMDB0003357	bioa_011	M15630	4:88972827-89472827	0.1024357145552929	0.1738208892878105	0.5556482202979691
MR-link 2	leucine	HMDB0000687	n-acetylornithine	HMDB0003357	bioa_011	M15630	4:186893802-187393802	-0.1218802019542619	0.6690941688109066	0.8554594992699696
MR-link 2	leucine	HMDB0000687	n-acetylornithine	HMDB0003357	bioa_011	M15630	11:116336283-116883862	-0.7938788745013612	0.4616713867136647	0.0855096056712147
MR-link 2	leucine	HMDB0000687	n-acetylornithine	HMDB0003357	bioa_011	M15630	15:58477325-58977325	0.0615181227418695	0.5631757173044872	0.9130166309839336
MR-link 2	leucine	HMDB0000687	n-acetylornithine	HMDB0003357	bioa_011	M15630	16:70059237-70559237	0.5227828854500862	0.3307034440812145	0.1139190155801714
MR-link 2	glycine	HMDB0000123	3-(4-hydroxyphenyl)lactate	HMDB0000755	bioa_008	GCST90200371	1:75967169-76725029	0.5685354002014624	0.4626964829370199	0.2191679065569875
MR-link 2	glycine	HMDB0000123	3-(4-hydroxyphenyl)lactate	HMDB0000755	bioa_008	GCST90200371	1:120004506-120504506	-0.2572034628881001	0.5210831702534438	0.6215930250484287
MR-link 2	glycine	HMDB0000123	3-(4-hydroxyphenyl)lactate	HMDB0000755	bioa_008	GCST90200371	2:165258389-165758389	-0.1717878412740291	0.5380259610166246	0.7495044557199043
MR-link 2	glycine	HMDB0000123	3-(4-hydroxyphenyl)lactate	HMDB0000755	bioa_008	GCST90200371	2:210575251-212439946	0.0774835874169824	0.0415715336970071	0.0623411353722528
MR-link 2	glycine	HMDB0000123	3-(4-hydroxyphenyl)lactate	HMDB0000755	bioa_008	GCST90200371	3:125660381-126160381	-0.0872417716097339	0.1995323483169656	0.6619436721344031
MR-link 2	glycine	HMDB0000123	3-(4-hydroxyphenyl)lactate	HMDB0000755	bioa_008	GCST90200371	5:89976061-90476061	-0.5253542482998621	0.7439211457984356	0.4800661649258453
MR-link 2	glycine	HMDB0000123	3-(4-hydroxyphenyl)lactate	HMDB0000755	bioa_008	GCST90200371	5:131494202-131994202	-0.425967690244376	0.4029204226271985	0.2904200713272117
MR-link 2	glycine	HMDB0000123	3-(4-hydroxyphenyl)lactate	HMDB0000755	bioa_008	GCST90200371	6:160525578-161025578	-0.6971856067261506	0.5584947633828562	0.2119103378642144
MR-link 2	glycine	HMDB0000123	3-(4-hydroxyphenyl)lactate	HMDB0000755	bioa_008	GCST90200371	7:55797215-56297215	-0.3181890564502102	0.2777608341401898	0.251981197685899
MR-link 2	glycine	HMDB0000123	3-(4-hydroxyphenyl)lactate	HMDB0000755	bioa_008	GCST90200371	8:8933358-9433358	0.5997421212608338	0.3359059070922521	0.0741888760033242
MR-link 2	glycine	HMDB0000123	3-(4-hydroxyphenyl)lactate	HMDB0000755	bioa_008	GCST90200371	8:126232077-126732077	-0.5124616027287119	0.3619198867132617	0.1567892225952864
MR-link 2	glycine	HMDB0000123	3-(4-hydroxyphenyl)lactate	HMDB0000755	bioa_008	GCST90200371	9:5720079-6894932	0.2372207444352509	0.1636329223180805	0.1471386206381419
MR-link 2	glycine	HMDB0000123	3-(4-hydroxyphenyl)lactate	HMDB0000755	bioa_008	GCST90200371	10:64798306-65575478	-0.50545215465964	0.53529211890193	0.345039455812638
MR-link 2	glycine	HMDB0000123	3-(4-hydroxyphenyl)lactate	HMDB0000755	bioa_008	GCST90200371	12:46859387-47359387	0.2213261018245814	0.363230143267068	0.5423074069239522
MR-link 2	glycine	HMDB0000123	3-(4-hydroxyphenyl)lactate	HMDB0000755	bioa_008	GCST90200371	12:56611458-57111458	0.6564059082024473	0.5386149420088007	0.2229609834585523
MR-link 2	glycine	HMDB0000123	3-(4-hydroxyphenyl)lactate	HMDB0000755	bioa_008	GCST90200371	15:58217095-58717095	-0.2969626962070584	0.5080803651204421	0.558897570275134
MR-link 2	glycine	HMDB0000123	3-(4-hydroxyphenyl)lactate	HMDB0000755	bioa_008	GCST90200371	16:80861176-81361176	0.2424425072974166	0.1879217801575018	0.1970074075802611
MR-link 2	glycine	HMDB0000123	3-(4-hydroxyphenyl)lactate	HMDB0000755	bioa_008	GCST90200371	17:45188952-45974996	0.1288301130641283	0.5400416446493422	0.8114499753365101
MR-link 2	glycine	HMDB0000123	3-(4-hydroxyphenyl)lactate	HMDB0000755	bioa_008	GCST90200371	19:17984588-18484588	-0.9072193661942902	0.5725378138214444	0.1130667967127165
MR-link 2	3-methyl-2-oxobutyrate	HMDB0000019	creatinine	HMDB0000562	M21047	met-d-Creatinine	4:88976422-89476422	0.0609875526853354	0.0486746456641255	0.2102190031826522
MR-link 2	5-oxoproline	HMDB0000267	glutamate	HMDB0000148	GCST90200280	M32322	8:144861615-145802337	-0.0005239395442259	0.0436725897817171	0.9904280179527954
MR-link 2	5-oxoproline	HMDB0000267	glutamate	HMDB0000148	GCST90200280	M32322	12:56615338-57115338	0.0255029765794853	0.2349528322558244	0.9135633142628744
MR-link 2	cortisol	HMDB0000063	tryptophan	HMDB0000929	GCST90200378	bioa_020	14:94554700-95054700	0.089086649706139	0.2025441511557811	0.6600543167883854
MR-link 2	4-methyl-2-oxopentanoate	HMDB0000695	docosahexaenoate (dha; 22:6n3)	HMDB0002183	GCST90199655	GCST90199651	4:88953670-89453670	0.3210038398932339	0.1595134703950746	0.044178493675115
MR-link 2	tyrosine	HMDB0000158	arachidonate (20:4n6)	HMDB0001043	M01299	M01110	1:154514715-155014715	-0.0132854714813663	0.267491942171023	0.960387905546693
MR-link 2	tyrosine	HMDB0000158	arachidonate (20:4n6)	HMDB0001043	M01299	M01110	6:111242119-112061922	0.193511431705235	0.1987263040877253	0.3301764533537218
MR-link 2	tyrosine	HMDB0000158	arachidonate (20:4n6)	HMDB0001043	M01299	M01110	16:71357384-72149586	-0.1628461225335223	0.1310134070132451	0.2138777972462011
MR-link 2	3-(4-hydroxyphenyl)lactate	HMDB0000755	alanine	HMDB0000161	M32197	M32339	17:79879970-80379970	0.0914253894150843	0.150863166219926	0.5445045825008428
MR-link 2	methionine	HMDB0000696	lactate	HMDB0000190	M01302	M00527	1:213396566-213896566	-0.0954683522662901	0.2892704735552038	0.7413762026629542
MR-link 2	tyrosine	HMDB0000158	alanine	HMDB0000161	GCST90200427	GCST90200431	6:111308006-112158646	0.2333124346669052	0.1168159957449968	0.0457964638006934
MR-link 2	tyrosine	HMDB0000158	alanine	HMDB0000161	GCST90200427	GCST90200431	16:71156147-71656147	0.1913077058597752	0.1986706559378989	0.3355781790364235
MR-link 2	valine	HMDB0000883	phenylalanine	HMDB0000159	M01649	met-d-Phe	4:88976422-89476422	0.0154286707608602	0.0551824230655896	0.7797890614211203
MR-link 2	sphinganine-1-phosphate	HMDB0001383	adenosine 5'-diphosphate (adp)	HMDB0001341	GCST90199845	GCST90200355	3:56698451-57198451	1.6698364839996516	3.1812581283839343	0.5996540004060316
MR-link 2	sphinganine-1-phosphate	HMDB0001383	adenosine 5'-diphosphate (adp)	HMDB0001341	GCST90199845	GCST90200355	17:74160792-74669333	0.4006483453069716	0.2044043578182556	0.0499867539947459
MR-link 2	leucine	HMDB0000687	phenylalanine	HMDB0000159	met-d-Leu	bioa_016	2:27480940-28253616	-0.3630906576026946	0.1152924117971461	0.0016366080233849
MR-link 2	leucine	HMDB0000687	phenylalanine	HMDB0000159	met-d-Leu	bioa_016	2:64975088-65475088	0.4197920507546023	0.3110397832554022	0.1771311591578294
MR-link 2	leucine	HMDB0000687	phenylalanine	HMDB0000159	met-d-Leu	bioa_016	2:165251927-165751927	-0.4209913344171242	0.1716415445912764	0.0141774486349092
MR-link 2	leucine	HMDB0000687	phenylalanine	HMDB0000159	met-d-Leu	bioa_016	3:135548658-136048658	-1.1498098708988975	0.3764008416673706	0.0022524939411527
MR-link 2	leucine	HMDB0000687	phenylalanine	HMDB0000159	met-d-Leu	bioa_016	4:88670985-89475171	0.0495449326371788	0.0424965354431785	0.2436717975987654
MR-link 2	leucine	HMDB0000687	phenylalanine	HMDB0000159	met-d-Leu	bioa_016	8:76204025-76704025	0.0220801800308995	0.2533386965401573	0.9305469088505476
MR-link 2	leucine	HMDB0000687	phenylalanine	HMDB0000159	met-d-Leu	bioa_016	12:56220625-57115338	0.1336570065188563	0.1823270008412264	0.4635205799792978
MR-link 2	leucine	HMDB0000687	phenylalanine	HMDB0000159	met-d-Leu	bioa_016	12:111660219-112160219	0.0919169255716016	0.2967656522805346	0.7567670557505026
MR-link 2	leucine	HMDB0000687	phenylalanine	HMDB0000159	met-d-Leu	bioa_016	16:69315747-70908300	0.1496600212763938	0.0746440714358359	0.0449649690317974
MR-link 2	leucine	HMDB0000687	phenylalanine	HMDB0000159	met-d-Leu	bioa_016	16:71899923-72399923	-0.1509707373305326	0.1052877883698743	0.1516046577462444
MR-link 2	leucine	HMDB0000687	phenylalanine	HMDB0000159	met-d-Leu	bioa_016	19:49054215-49554215	-0.2723705826381331	0.1476562899297069	0.0650920103006045
MR-link 2	leucine	HMDB0000687	phenylalanine	HMDB0000159	met-d-Leu	bioa_016	22:18665282-19165282	0.1703958002049815	0.2052621665479236	0.4064611065381277
MR-link 2	tryptophan	HMDB0000929	glycohyocholate	HMDB0000138	GCST90200441	GCST90199935	4:156527528-157027528	-0.5791729390864555	0.4061841651444817	0.1539008072640897
MR-link 2	tryptophan	HMDB0000929	glycohyocholate	HMDB0000138	GCST90200441	GCST90199935	6:111301079-112053797	-0.1710869630785269	0.145413780734808	0.2393741227086793
MR-link 2	creatinine	HMDB0000562	valine	HMDB0000883	M00513	GCST90200442	7:23845366-24345366	0.2723135781714889	0.2081465757603346	0.190779046790996
MR-link 2	sarcosine	HMDB0000271	spermidine	HMDB0001257	bioa_031	bioa_033	1:157842259-158342259	0.1493259710788043	0.5248040552020674	0.7759991759057585
MR-link 2	sarcosine	HMDB0000271	spermidine	HMDB0001257	bioa_031	bioa_033	6:42690673-43190673	0.3814263321484293	0.1968708675031099	0.0526910607949825
MR-link 2	sarcosine	HMDB0000271	spermidine	HMDB0001257	bioa_031	bioa_033	9:136282183-136851769	0.0463229083089088	0.0771950787082335	0.5484556360856943
MR-link 2	leucine	HMDB0000687	valine	HMDB0000883	met-d-Leu	bioa_022	2:27480940-28253616	0.5817185003992713	0.1931090067174578	0.0025920439927883
MR-link 2	leucine	HMDB0000687	valine	HMDB0000883	met-d-Leu	bioa_022	2:64975088-65475088	3.373482073168708	0.8888273376058955	0.0001473876900237
MR-link 2	leucine	HMDB0000687	valine	HMDB0000883	met-d-Leu	bioa_022	2:165251927-165751927	0.2764062024497278	0.1715076834642038	0.1070433994281416
MR-link 2	leucine	HMDB0000687	valine	HMDB0000883	met-d-Leu	bioa_022	3:135548658-136048658	-0.2472402565059777	0.2390530730508391	0.3010200562476917
MR-link 2	leucine	HMDB0000687	valine	HMDB0000883	met-d-Leu	bioa_022	4:88670985-89475171	1.064838710470109	0.1207513788309723	1.1606604559431913e-18
MR-link 2	leucine	HMDB0000687	valine	HMDB0000883	met-d-Leu	bioa_022	8:76204025-76704025	-0.276746191519934	0.2507132449005005	0.2696644824307151
MR-link 2	leucine	HMDB0000687	valine	HMDB0000883	met-d-Leu	bioa_022	12:56220625-57115338	0.7912369882772537	0.1759877140818385	6.92507165338413e-06
MR-link 2	leucine	HMDB0000687	valine	HMDB0000883	met-d-Leu	bioa_022	12:111660219-112160219	0.7346665916489336	0.3555289759155878	0.0387903236992985
MR-link 2	leucine	HMDB0000687	valine	HMDB0000883	met-d-Leu	bioa_022	16:69315747-70908300	0.7312960416875991	0.1184598939468716	6.685206837191601e-10
MR-link 2	leucine	HMDB0000687	valine	HMDB0000883	met-d-Leu	bioa_022	16:71899923-72399923	0.1921582951272991	0.1164223354934721	0.0988350429970216
MR-link 2	leucine	HMDB0000687	valine	HMDB0000883	met-d-Leu	bioa_022	19:49054215-49554215	0.7726825828196012	0.3680028292443685	0.0357583390760117
MR-link 2	acetone	HMDB0001659	cortisol	HMDB0000063	met-d-Acetone	GCST90200378	1:120074995-120574995	1.3521247100275915	0.9567716390294017	0.1575923090530696
MR-link 2	acetone	HMDB0001659	cortisol	HMDB0000063	met-d-Acetone	GCST90200378	5:41206969-43455198	-0.3483343562309264	0.251455861701626	0.1659698082908209
MR-link 2	acetone	HMDB0001659	cortisol	HMDB0000063	met-d-Acetone	GCST90200378	6:166522838-167022838	0.216642498119756	1.3934245840370088	0.8764469683518604
MR-link 2	acetone	HMDB0001659	cortisol	HMDB0000063	met-d-Acetone	GCST90200378	8:126241733-126741733	-0.4374059814897374	0.7073749068015344	0.5363439898497939
MR-link 2	acetone	HMDB0001659	cortisol	HMDB0000063	met-d-Acetone	GCST90200378	10:135065795-135607239	-0.6319595632928052	0.4308113039399028	0.1424017059943506
MR-link 2	acetone	HMDB0001659	cortisol	HMDB0000063	met-d-Acetone	GCST90200378	11:116461180-116961180	-0.4857704973377892	0.7327348561127097	0.5073591470332816
MR-link 2	acetone	HMDB0001659	cortisol	HMDB0000063	met-d-Acetone	GCST90200378	12:122365033-122865033	0.3486310256439772	0.6662070602675563	0.6007604137281697
MR-link 2	acetone	HMDB0001659	cortisol	HMDB0000063	met-d-Acetone	GCST90200378	12:123068455-124007504	0.6551337339250498	0.713418270933193	0.3584605539033351
MR-link 2	acetone	HMDB0001659	cortisol	HMDB0000063	met-d-Acetone	GCST90200378	13:42058883-42558883	1.0150176802714932	0.9074016771452031	0.2633116869574867
MR-link 2	acetone	HMDB0001659	cortisol	HMDB0000063	met-d-Acetone	GCST90200378	17:6935779-7435779	0.32871310076959	0.5102820818520956	0.5194592403443383
MR-link 2	acetone	HMDB0001659	cortisol	HMDB0000063	met-d-Acetone	GCST90200378	19:45929043-46429043	1.5126075082140082	0.8012123393383804	0.0590395889284066
MR-link 2	sphinganine	HMDB0000269	citrulline	HMDB0000904	GCST90200374	GCST90200403	3:56598999-57098999	0.015849201700114	0.1977561006464932	0.9361217761028388
MR-link 2	sulfate*	HMDB01448	pantothenate	HMDB0000210	GCST90199896	M01508	7:122557611-123057611	-0.1631626543719821	0.2140904829278656	0.4459883438757257
MR-link 2	glycerophosphoethanolamine	HMDB0000114	threonine	HMDB0000167	GCST90199808	GCST90200432	1:40156715-40656715	0.0603164877264722	0.2353997807548437	0.7977732387648055
MR-link 2	glycerophosphoethanolamine	HMDB0000114	threonine	HMDB0000167	GCST90199808	GCST90200432	22:24208096-24708096	0.2438662519944835	0.1484563625017883	0.100449222451306
MR-link 2	trans-urocanate	HMDB0000301	phenylalanine	HMDB0000159	GCST90200416	met-d-Phe	8:17963874-18463874	-0.0451004221226525	0.0720186065238661	0.53116217878169
MR-link 2	trans-urocanate	HMDB0000301	phenylalanine	HMDB0000159	GCST90200416	met-d-Phe	12:96124750-96624750	0.0013682034631901	0.0157687488169737	0.9308568985797764
MR-link 2	trans-urocanate	HMDB0000301	phenylalanine	HMDB0000159	GCST90200416	met-d-Phe	19:51269710-51769710	0.0762553721491681	0.0845558446634021	0.3671448260450672
MR-link 2	4-acetamidobutanoate	HMDB0003681	choline	HMDB0000097	GCST90200311	GCST90200327	8:18005709-18505709	0.1161048066557127	0.058369752240663	0.0466872690905452
MR-link 2	4-acetamidobutanoate	HMDB0003681	choline	HMDB0000097	GCST90200311	GCST90200327	22:50435332-50935332	0.2008253586134766	0.313429450560156	0.521694580826856
MR-link 2	n-acetylornithine	HMDB0003357	myo-inositol	HMDB0000211	bioa_023	M19934	2:72878681-74437061	-0.0204344282354	0.0237044043006471	0.3886589244038498
MR-link 2	n-acetylornithine	HMDB0003357	myo-inositol	HMDB0000211	bioa_023	M19934	5:950573-1450573	0.2869130107675278	0.2443033271856788	0.2402296285856483
MR-link 2	n-acetylornithine	HMDB0003357	myo-inositol	HMDB0000211	bioa_023	M19934	14:23348952-23848952	-0.2121953965560186	0.335450020000372	0.5270149165222365
MR-link 2	n-acetylornithine	HMDB0003357	myo-inositol	HMDB0000211	bioa_023	M19934	17:37301988-37801988	-0.163552909069113	0.3832806350842053	0.6695844285541731
MR-link 2	lactate	HMDB0000190	glutamine	HMDB0000641	met-d-Lactate	M00053	2:27348097-28101918	-2.8697679751116816	1.2199614734949231	0.0186555574688199
MR-link 2	lactate	HMDB0000190	glutamine	HMDB0000641	met-d-Lactate	M00053	6:135171067-135671067	0.1645732197798003	0.4877733352334711	0.7358177079965251
MR-link 2	lactate	HMDB0000190	glutamine	HMDB0000641	met-d-Lactate	M00053	8:106333124-106833124	0.2782704292880681	0.9433545013215164	0.7680093859386069
MR-link 2	lactate	HMDB0000190	glutamine	HMDB0000641	met-d-Lactate	M00053	9:4513176-5186407	-0.3256663225475308	0.3444586594577041	0.3444323222990625
MR-link 2	lactate	HMDB0000190	glutamine	HMDB0000641	met-d-Lactate	M00053	10:2727379-3389269	0.0481612668011612	0.2897410427327341	0.8679824336586668
MR-link 2	lactate	HMDB0000190	glutamine	HMDB0000641	met-d-Lactate	M00053	11:118839742-119339742	0.1654781286295075	0.6704262386909414	0.8050434629062174
MR-link 2	lactate	HMDB0000190	glutamine	HMDB0000641	met-d-Lactate	M00053	12:111162908-111662908	0.0064851484830364	0.6534390184004131	0.9920814111806086
MR-link 2	lactate	HMDB0000190	glutamine	HMDB0000641	met-d-Lactate	M00053	12:111682800-113133476	-0.3423629014098729	0.3980772693975343	0.3897662641890403
MR-link 2	citrulline	HMDB0000904	phenylalanine	HMDB0000159	M02132	bioa_016	10:97115163-97871266	0.0051135320225971	0.0406750069997245	0.8999560970130072
MR-link 2	orotidine	HMDB0000788	tryptophan	HMDB0000929	GCST90200681	bioa_020	3:124271035-124771035	0.0355358983043828	0.0936428424856441	0.7043289761219513
MR-link 2	orotidine	HMDB0000788	tryptophan	HMDB0000929	GCST90200681	bioa_020	17:72554076-74203469	0.012296309997068	0.0214013929775956	0.5655912612085644
MR-link 2	lactate	HMDB0000190	myo-inositol	HMDB0000211	met-d-Lactate	M19934	2:27348097-28101918	0.6552667198230088	0.6343141084235195	0.3015889621698067
MR-link 2	lactate	HMDB0000190	myo-inositol	HMDB0000211	met-d-Lactate	M19934	6:135171067-135671067	-0.7375517647896914	0.4986245187305303	0.139094169737134
MR-link 2	lactate	HMDB0000190	myo-inositol	HMDB0000211	met-d-Lactate	M19934	8:106333124-106833124	0.1206193849095893	0.7971301208227585	0.8797256136963711
MR-link 2	lactate	HMDB0000190	myo-inositol	HMDB0000211	met-d-Lactate	M19934	9:4513176-5186407	-0.332193050746751	0.3591377711710675	0.3549795043986967
MR-link 2	lactate	HMDB0000190	myo-inositol	HMDB0000211	met-d-Lactate	M19934	10:2727379-3389269	0.017486889831994	0.3064590794891212	0.9544965297170696
MR-link 2	lactate	HMDB0000190	myo-inositol	HMDB0000211	met-d-Lactate	M19934	11:118839742-119339742	0.2741891080915695	0.7820959795150968	0.7259016406152157
MR-link 2	lactate	HMDB0000190	myo-inositol	HMDB0000211	met-d-Lactate	M19934	12:111162908-111662908	1.299098284776124	1.1641410359733837	0.2644526954170278
MR-link 2	lactate	HMDB0000190	myo-inositol	HMDB0000211	met-d-Lactate	M19934	12:111682800-113133476	1.1455555342146349	0.4315216709221292	0.007938171964663
MR-link 2	sphinganine	HMDB0000269	1-(1-enyl-stearoyl)-2-arachidonoyl-gpe (p-18:0/20:4)*	HMDB0005779	GCST90200374	GCST90200058	3:56598999-57098999	-0.0175046842656836	0.1586963694057662	0.9121690849688264
MR-link 2	glucose	HMDB0000122	n-acetylornithine	HMDB0003357	M20489	M15630	2:169551488-170051488	-0.2612132511499604	0.1735647112929964	0.1323265050715959
MR-link 2	alpha-ketoglutaramate*	HMDB0001552	creatinine	HMDB0000562	GCST90199885	GCST90200366	3:99879368-100379368	0.148680224335189	0.0787260918379258	0.0589486369211542
MR-link 2	2-oxoarginine*	HMDB0004225	threonine	HMDB0000167	GCST90199903	M01284	4:102938709-103438709	-0.2317686471068469	0.2761060950824325	0.4012343375044832
MR-link 2	2-oxoarginine*	HMDB0004225	threonine	HMDB0000167	GCST90199903	M01284	6:160310824-160819068	-0.0547101671654713	0.1003116723020896	0.5854771990925638
MR-link 2	5-acetylamino-6-formylamino-3-methyluracil	HMDB0011105	paraxanthine	HMDB0001860	GCST90200680	GCST90199654	8:17743764-18765840	0.1228228034607656	0.0248476085744334	7.691241861485557e-07
MR-link 2	bilirubin (z,z)	HMDB0000054	threonine	HMDB0000167	M27716	M01284	2:234140469-234918570	0.049780093736377	0.0549123998732989	0.3646519648197133
MR-link 2	acetylphosphate	HMDB0001494	oleate (18:1n9)	HMDB0000207	M15488	M01359	1:109564880-110064880	-0.2966445102793098	0.217443402819961	0.1724927338077048
MR-link 2	acetylphosphate	HMDB0001494	oleate (18:1n9)	HMDB0000207	M15488	M01359	6:96128415-96628415	0.2627928714776633	0.2733175664392026	0.3363044453673761
MR-link 2	2-hydroxyglutarate	HMDB0059655	allantoin	HMDB0000462	GCST90199865	GCST90200286	2:242459363-242959363	0.0982766178342748	0.1638248179008102	0.5485805732681863
MR-link 2	2-hydroxyglutarate	HMDB0059655	allantoin	HMDB0000462	GCST90199865	GCST90200286	14:91386532-91886532	0.0299986037158147	0.1583551520720721	0.8497489479886562
MR-link 2	3-methyl-2-oxobutyrate	HMDB0000019	7-methylxanthine	HMDB0001991	GCST90199677	GCST90199754	4:88953670-89453670	-0.0102896393703678	0.1269622183262669	0.9354062506337656
MR-link 2	threonine	HMDB0000167	acetoacetate	HMDB0000060	bioa_019	GCST90200318	2:27191397-28253174	0.1434421278927586	0.2106012848451715	0.4958034318682199
MR-link 2	threonine	HMDB0000167	acetoacetate	HMDB0000060	bioa_019	GCST90200318	6:126521687-127323798	-0.4698411320152905	0.3954936005460273	0.2348386549771222
MR-link 2	threonine	HMDB0000167	acetoacetate	HMDB0000060	bioa_019	GCST90200318	8:74631674-75131674	-0.1120097843495246	0.2103709074777371	0.5944216219024511
MR-link 2	threonine	HMDB0000167	acetoacetate	HMDB0000060	bioa_019	GCST90200318	12:46636543-47464292	0.2459231927868285	0.1677721369570269	0.1426982421523582
MR-link 2	threonine	HMDB0000167	acetoacetate	HMDB0000060	bioa_019	GCST90200318	12:56615040-57115040	-0.1460186985838673	0.2586251098785315	0.5723485969952224
MR-link 2	threonine	HMDB0000167	acetoacetate	HMDB0000060	bioa_019	GCST90200318	12:59727701-60227701	0.0508463481861451	0.3684201816033579	0.8902310579195044
MR-link 2	threonine	HMDB0000167	acetoacetate	HMDB0000060	bioa_019	GCST90200318	16:1654524-2154524	0.012827487271264	0.5890661891039987	0.982626663332492
MR-link 2	threonine	HMDB0000167	acetoacetate	HMDB0000060	bioa_019	GCST90200318	20:42792364-43292364	0.2473115578910631	0.4973090414287823	0.6189778355993623
MR-link 2	phenylalanine	HMDB0000159	spermidine	HMDB0001257	met-d-Phe	GCST90200423	2:211293055-211793055	-0.5587719297189653	0.7713242123287702	0.4688005697165019
MR-link 2	phenylalanine	HMDB0000159	spermidine	HMDB0001257	met-d-Phe	GCST90200423	6:17868392-18368392	-1.0392118360250215	0.9742588604350072	0.2861212786104077
MR-link 2	phenylalanine	HMDB0000159	spermidine	HMDB0001257	met-d-Phe	GCST90200423	11:57019429-57519429	0.073365229868751	0.4017152293865946	0.8550883875171783
MR-link 2	phenylalanine	HMDB0000159	spermidine	HMDB0001257	met-d-Phe	GCST90200423	12:56671418-57171418	-1.1873415391357764	1.124620962025534	0.291073118034044
MR-link 2	phenylalanine	HMDB0000159	spermidine	HMDB0001257	met-d-Phe	GCST90200423	12:102211009-102721004	0.0209211690885319	0.3613660616420169	0.9538325282846796
MR-link 2	phenylalanine	HMDB0000159	spermidine	HMDB0001257	met-d-Phe	GCST90200423	12:102890425-104124563	0.0939114137185548	0.0977701961511219	0.3367874736901424
MR-link 2	phenylalanine	HMDB0000159	spermidine	HMDB0001257	met-d-Phe	GCST90200423	12:104125826-104625826	0.0195846481620497	0.5249688083154055	0.9702407757739704
MR-link 2	phenylalanine	HMDB0000159	spermidine	HMDB0001257	met-d-Phe	GCST90200423	14:55161744-55661744	-0.2039239416537446	0.4613669813884434	0.6584896201861639
MR-link 2	phenylalanine	HMDB0000159	spermidine	HMDB0001257	met-d-Phe	GCST90200423	14:55670870-56170870	-0.1587550317604143	0.6892070442093094	0.8178241069430178
MR-link 2	phenylalanine	HMDB0000159	spermidine	HMDB0001257	met-d-Phe	GCST90200423	16:16004626-16504626	-0.2628696840713735	0.6707174517161302	0.695115011003222
MR-link 2	mannose	HMDB0000169	methionine	HMDB0000696	GCST90200435	M01302	2:27176853-28662558	0.0820669515930731	0.0757263723696456	0.2784844710570504
MR-link 2	citrate	HMDB0000094	3-methyl-2-oxobutyrate	HMDB0000019	M01564	GCST90199677	5:14625868-15125868	-0.0774838371577397	0.1938648952637689	0.6893925446164035
MR-link 2	citrate	HMDB0000094	3-methyl-2-oxobutyrate	HMDB0000019	M01564	GCST90199677	17:6345930-6933878	-0.0664837293345467	0.0922288953292945	0.4709982716744244
MR-link 2	cystine	HMDB0000192	pyruvate	HMDB0000243	M31454	M00599	22:24745202-25245202	-0.0058587183618837	0.1132184618548638	0.9587302683834168
MR-link 2	aspartate	HMDB0000191	gluconate	HMDB0000625	GCST90200370	GCST90200373	3:56598999-57098999	-0.0446220113228837	0.125029445341905	0.7211726438284803
MR-link 2	aspartate	HMDB0000191	gluconate	HMDB0000625	GCST90200370	GCST90200373	5:36388589-36888589	0.1563378675955261	0.3801313098425571	0.6808721273243429
MR-link 2	citrate	HMDB0000094	anthranilate	HMDB0001123	M01564	GCST90200324	5:14625868-15125868	-0.3990483032352646	0.2125346430971696	0.0604402491161916
MR-link 2	citrate	HMDB0000094	anthranilate	HMDB0001123	M01564	GCST90200324	17:6345930-6933878	-0.0458309697115218	0.1128799821027299	0.6847315544325808
MR-link 2	2-aminobutyrate	HMDB0000452	phenylalanine	HMDB0000159	M32348	bioa_016	2:64958074-65458074	0.0300212713069014	0.0356375278928718	0.39956067312482
MR-link 2	2-aminobutyrate	HMDB0000452	phenylalanine	HMDB0000159	M32348	bioa_016	4:88993818-89493818	-0.1035167652025776	0.0811775628275492	0.2022422228445831
MR-link 2	3-(4-hydroxyphenyl)lactate	HMDB0000755	1-stearoyl-2-oleoyl-gps (18:0/18:1)	HMDB0010163	M32197	GCST90199652	17:79879970-80379970	0.0194684058586072	0.1401080817637208	0.8894874721023818
MR-link 2	acetoacetate	HMDB0000060	valine	HMDB0000883	met-d-Acetoacetate	met-d-Val	1:230046470-230546470	0.6609808985772061	0.3303975259099618	0.0454395588198662
MR-link 2	acetoacetate	HMDB0000060	valine	HMDB0000883	met-d-Acetoacetate	met-d-Val	5:41395751-42449922	0.0793128733675816	0.1061205996815163	0.4548316010568244
MR-link 2	acetoacetate	HMDB0000060	valine	HMDB0000883	met-d-Acetoacetate	met-d-Val	6:166525103-167025103	0.8509047775391733	0.1634331775206818	1.924995163202776e-07
MR-link 2	acetoacetate	HMDB0000060	valine	HMDB0000883	met-d-Acetoacetate	met-d-Val	8:8933102-9433102	0.155617391757224	0.1916963188754526	0.4169114313885068
MR-link 2	acetoacetate	HMDB0000060	valine	HMDB0000883	met-d-Acetoacetate	met-d-Val	10:113686244-114186244	0.232691415215036	0.2287325629636968	0.3090070379963947
MR-link 2	acetoacetate	HMDB0000060	valine	HMDB0000883	met-d-Acetoacetate	met-d-Val	11:116373213-116873213	0.2403636604831993	0.1048022226937087	0.0218193655508047
MR-link 2	acetoacetate	HMDB0000060	valine	HMDB0000883	met-d-Acetoacetate	met-d-Val	12:122333527-122833527	0.6639005804717437	0.2494546952162175	0.0077814733411651
MR-link 2	4-methyl-2-oxopentanoate	HMDB0000695	phenylalanine	HMDB0000159	M22116	GCST90200396	4:88976422-89476422	-0.2378861367593725	0.175619693095395	0.175560098883887
MR-link 2	4-methyl-2-oxopentanoate	HMDB0000695	phenylalanine	HMDB0000159	M22116	GCST90200396	13:48209901-48709901	0.1300334748863971	0.2209721890539539	0.5562230267610329
MR-link 2	betaine	HMDB0000043	citrulline	HMDB0000904	GCST90200425	bioa_005	2:211290507-211790507	0.2526277280836588	0.2503561861310555	0.3129395102338964
MR-link 2	betaine	HMDB0000043	citrulline	HMDB0000904	GCST90200425	bioa_005	5:78081434-78907016	0.0085274214927473	0.0296528624329511	0.7736720948165876
MR-link 2	betaine	HMDB0000043	citrulline	HMDB0000904	GCST90200425	bioa_005	6:160264283-160825366	-0.1147138480392718	0.0547991200344457	0.0363177430657071
MR-link 2	betaine	HMDB0000043	citrulline	HMDB0000904	GCST90200425	bioa_005	12:68601-568601	-0.0248818910544752	0.0637006183977772	0.6960879409557201
MR-link 2	beta-alanine	HMDB0000056	citrate	HMDB0000094	GCST90200361	GCST90200304	3:30500404-31000404	-0.100882490823224	0.0811577957274468	0.2138526197435275
MR-link 2	beta-citrylglutamate	HMDB0241915	2-hydroxyglutarate	HMDB0059655	GCST90199911	GCST90199865	3:183486882-183986882	0.081327479513086	0.154950210626636	0.5996791181364459
MR-link 2	beta-citrylglutamate	HMDB0241915	2-hydroxyglutarate	HMDB0059655	GCST90199911	GCST90199865	11:88203934-92094388	0.0419516835049236	0.0260782985112123	0.1076859431738956
MR-link 2	cytidine	HMDB0000089	isoursodeoxycholate	HMDB0000686	GCST90200429	GCST90199892	15:85255020-85755020	-0.0620820736882784	0.1332646084077733	0.641318812556263
MR-link 2	serine	HMDB0000187	alpha-tocopherol	HMDB0001893	bioa_018	GCST90200302	1:11610843-12110843	-0.0587338174111451	0.4363675886550725	0.8929304247430143
MR-link 2	serine	HMDB0000187	alpha-tocopherol	HMDB0001893	bioa_018	GCST90200302	1:119427250-120522606	0.0017927067521388	0.0844886095883892	0.9830714965719948
MR-link 2	serine	HMDB0000187	alpha-tocopherol	HMDB0001893	bioa_018	GCST90200302	2:27480940-27980940	-0.4417188894933243	0.2576060685562475	0.0863989876632727
MR-link 2	serine	HMDB0000187	alpha-tocopherol	HMDB0001893	bioa_018	GCST90200302	2:211315692-212076215	0.0154765890460253	0.1272639225728518	0.903207747658724
MR-link 2	serine	HMDB0000187	alpha-tocopherol	HMDB0001893	bioa_018	GCST90200302	3:125660381-126160381	0.2543240385112421	0.3000322523130377	0.396629763632399
MR-link 2	serine	HMDB0000187	alpha-tocopherol	HMDB0001893	bioa_018	GCST90200302	7:55551853-56922308	-0.1270394071792523	0.1358392959032939	0.3496757646986483
MR-link 2	serine	HMDB0000187	alpha-tocopherol	HMDB0001893	bioa_018	GCST90200302	8:126232621-126732621	-1.4387403018476594	0.5565482367260058	0.009734697570235
MR-link 2	serine	HMDB0000187	alpha-tocopherol	HMDB0001893	bioa_018	GCST90200302	10:65065800-65565800	-0.2747628710194667	0.4099768464178535	0.5027359185964173
MR-link 2	uridine	HMDB0000296	valine	HMDB0000883	M00606	M01649	1:20665172-21165172	-0.067501190953611	0.1750614714760936	0.6998035638960445
MR-link 2	uridine	HMDB0000296	valine	HMDB0000883	M00606	M01649	7:47852911-48352911	0.0462572040458078	0.1854077906836175	0.8029825496932845
MR-link 2	uridine	HMDB0000296	valine	HMDB0000883	M00606	M01649	22:50721752-51221752	-0.1206886824307155	0.134703915451109	0.3702766553650553
MR-link 2	3-(4-hydroxyphenyl)lactate	HMDB0000755	tryptophan	HMDB0000929	GCST90200371	M00054	6:111301079-111801079	1.0845263255397315	0.5352585939620005	0.0427470949642827
MR-link 2	3-(4-hydroxyphenyl)lactate	HMDB0000755	tryptophan	HMDB0000929	GCST90200371	M00054	17:79941425-80441425	-0.065889040153012	0.1026410269681566	0.5209142965414613
MR-link 2	retinol (vitamin a)	HMDB0000305	n-acetylornithine	HMDB0003357	GCST90200405	M15630	18:28939457-29439457	0.1496102452306674	0.2008683822985633	0.4563821778398561
MR-link 2	acetate	HMDB0000042	bilirubin (z,z)	HMDB0000054	met-d-Acetate	GCST90200704	2:27480940-27980940	-0.4755501619726669	0.9096780460606106	0.6011360250885835
MR-link 2	acetate	HMDB0000042	bilirubin (z,z)	HMDB0000054	met-d-Acetate	GCST90200704	2:136358646-136858646	-0.4598879674280922	0.7107521697381552	0.5176034300767163
MR-link 2	acetate	HMDB0000042	bilirubin (z,z)	HMDB0000054	met-d-Acetate	GCST90200704	9:4513491-5013491	0.0047568772613871	0.5011095128100739	0.9924260429579967
MR-link 2	acetate	HMDB0000042	bilirubin (z,z)	HMDB0000054	met-d-Acetate	GCST90200704	12:111634608-112523499	-0.8252357176997238	0.9816818339376526	0.4005526679138208
MR-link 2	acetate	HMDB0000042	bilirubin (z,z)	HMDB0000054	met-d-Acetate	GCST90200704	12:112590766-113090766	-1.0562171462016785	0.8812723789384727	0.2307170368757208
MR-link 2	acetate	HMDB0000042	bilirubin (z,z)	HMDB0000054	met-d-Acetate	GCST90200704	15:43683941-44183941	0.1941873262892059	1.0714738490640323	0.8561840293940011
MR-link 2	acetate	HMDB0000042	bilirubin (z,z)	HMDB0000054	met-d-Acetate	GCST90200704	20:23910811-24695002	0.420610687842374	0.733562511213338	0.5663868613442078
MR-link 2	acetate	HMDB0000042	bilirubin (z,z)	HMDB0000054	met-d-Acetate	GCST90200704	20:24698737-26432690	0.1459097931408375	0.2641684494330989	0.5807180445299159
MR-link 2	acetate	HMDB0000042	bilirubin (z,z)	HMDB0000054	met-d-Acetate	GCST90200704	20:32973832-34017690	0.0958729220649437	0.7622145492774712	0.899904436899569
MR-link 2	1-(1-enyl-stearoyl)-2-arachidonoyl-gpe (p-18:0/20:4)*	HMDB0005779	leucine	HMDB0000687	GCST90200058	GCST90200389	11:61307803-62000560	0.0076290392994208	0.05916880087475	0.897407611303856
MR-link 2	1-(1-enyl-stearoyl)-2-arachidonoyl-gpe (p-18:0/20:4)*	HMDB0005779	leucine	HMDB0000687	GCST90200058	GCST90200389	19:45162079-45662079	0.3038697224957298	0.1976310575218065	0.1241560932990326
MR-link 2	1-(1-enyl-stearoyl)-2-arachidonoyl-gpe (p-18:0/20:4)*	HMDB0005779	leucine	HMDB0000687	GCST90200058	GCST90200389	19:55491205-55991205	-0.1073140414342278	0.2147410060155382	0.6172602257771149
MR-link 2	glycine	HMDB0000123	myo-inositol	HMDB0000211	M32338	GCST90200401	2:211289363-212090389	-0.0363081033911046	0.0339600770143184	0.2850062363326213
MR-link 2	mannose	HMDB0000169	methionine	HMDB0000696	M00584	M01302	2:27182547-28770083	0.0454491714129608	0.0552831301079307	0.4110106163680288
MR-link 2	glycerol 3-phosphate	HMDB0000126	orotidine	HMDB0000788	GCST90199638	GCST90200681	1:20921386-22251981	0.1484488479998854	0.0494993714566647	0.0027086312195952
MR-link 2	glycerol 3-phosphate	HMDB0000126	orotidine	HMDB0000788	GCST90199638	GCST90200681	20:5231344-5731344	0.1480894861147949	0.146688815775848	0.3127116142009319
MR-link 2	arachidonate (20:4n6)	HMDB0001043	heme	HMDB0003178	GCST90200358	M32593	11:61052244-62029047	-0.0735206285276631	0.0661227042732892	0.2661889939312407
MR-link 2	citrulline	HMDB0000904	citrulline	HMDB0000904	bioa_005	GCST90200403	2:211099261-211599261	1.0498422499869502	0.211605213577528	7.001390864373539e-07
MR-link 2	citrulline	HMDB0000904	citrulline	HMDB0000904	bioa_005	GCST90200403	8:10310878-10810878	0.427456448426904	0.276287930143791	0.1218291934819321
MR-link 2	citrulline	HMDB0000904	citrulline	HMDB0000904	bioa_005	GCST90200403	8:11437159-11937159	0.6383044773031146	0.5762747326083064	0.2680176717567822
MR-link 2	citrulline	HMDB0000904	citrulline	HMDB0000904	bioa_005	GCST90200403	9:133044244-133627617	0.980029325405019	0.163109640404825	1.873534748122241e-09
MR-link 2	citrulline	HMDB0000904	citrulline	HMDB0000904	bioa_005	GCST90200403	10:97138579-97638579	0.7826547887596269	0.2950494402306214	0.0079869136420269
MR-link 2	citrulline	HMDB0000904	citrulline	HMDB0000904	bioa_005	GCST90200403	17:9542768-10042768	0.7584944388730169	0.2431615374937906	0.0018127962609668
MR-link 2	pyruvate	HMDB0000243	citrate	HMDB0000094	met-d-Pyruvate	M01564	1:154991807-156271079	-0.149708367401417	0.3766002761487462	0.6909796840080804
MR-link 2	pyruvate	HMDB0000243	citrate	HMDB0000094	met-d-Pyruvate	M01564	1:207429229-207929229	0.764461046855479	0.7551545042332063	0.3113831515494846
MR-link 2	pyruvate	HMDB0000243	citrate	HMDB0000094	met-d-Pyruvate	M01564	2:27480940-28253616	-0.5428581206156611	0.4844965820662298	0.2625185974924175
MR-link 2	pyruvate	HMDB0000243	citrate	HMDB0000094	met-d-Pyruvate	M01564	2:60468043-60968043	0.7657806567695448	0.7338266240014385	0.2966962329840644
MR-link 2	pyruvate	HMDB0000243	citrate	HMDB0000094	met-d-Pyruvate	M01564	2:173097338-173854224	-0.1163300098519009	0.3644934354490028	0.7496087551235993
MR-link 2	pyruvate	HMDB0000243	citrate	HMDB0000094	met-d-Pyruvate	M01564	3:56611222-57111222	-0.3064520749201698	0.738620995723351	0.6782168703158471
MR-link 2	pyruvate	HMDB0000243	citrate	HMDB0000094	met-d-Pyruvate	M01564	5:131157493-131957429	0.7799289388241242	0.9765601471861552	0.4244938752859643
MR-link 2	pyruvate	HMDB0000243	citrate	HMDB0000094	met-d-Pyruvate	M01564	8:106322270-106822270	-0.1118101686284619	0.7122635896581451	0.8752616832928088
MR-link 2	pyruvate	HMDB0000243	citrate	HMDB0000094	met-d-Pyruvate	M01564	9:135611502-136391870	0.9473305476095316	0.4940204358092081	0.0551625310425706
MR-link 2	pyruvate	HMDB0000243	citrate	HMDB0000094	met-d-Pyruvate	M01564	10:2869150-3388009	-0.0547695773302437	0.2450059471325197	0.8231122443571521
MR-link 2	pyruvate	HMDB0000243	citrate	HMDB0000094	met-d-Pyruvate	M01564	11:56961646-57461646	-0.8365164454872294	0.9055020538837288	0.3555826063648336
MR-link 2	pyruvate	HMDB0000243	citrate	HMDB0000094	met-d-Pyruvate	M01564	12:48145900-49077761	-0.0711087333857703	0.1645013095762919	0.6655462827804997
MR-link 2	pyruvate	HMDB0000243	citrate	HMDB0000094	met-d-Pyruvate	M01564	16:69379588-70929689	0.1920270715393602	0.3849326914585755	0.6178788403482769
MR-link 2	pyruvate	HMDB0000243	citrate	HMDB0000094	met-d-Pyruvate	M01564	18:43532791-44032791	-1.1833182459201192	1.062787125265791	0.2655322073065297
MR-link 2	pyruvate	HMDB0000243	citrate	HMDB0000094	met-d-Pyruvate	M01564	21:45449580-45972811	-0.4475665681293081	0.3826369617355664	0.242125806613804
MR-link 2	n-stearoyl-sphingosine (d18:1/18:0)*	HMDB0004950	ornithine	HMDB0000214	GCST90200341	M01493	10:64645010-65401382	-0.1671603955027839	0.2291438893784429	0.4656960593802955
MR-link 2	n-stearoyl-sphingosine (d18:1/18:0)*	HMDB0004950	ornithine	HMDB0000214	GCST90200341	M01493	14:63982220-64482220	0.077514438349927	0.1882173927133339	0.6804606445968082
MR-link 2	n-stearoyl-sphingosine (d18:1/18:0)*	HMDB0004950	ornithine	HMDB0000214	GCST90200341	M01493	18:55052269-55552269	0.2191611552001386	0.186577113945793	0.2401383139423626
MR-link 2	phenylalanine	HMDB0000159	guanidinoacetate	HMDB0000128	met-d-Phe	GCST90200384	2:211293055-211793055	-1.3999907005768102	1.1284290601577411	0.2147333737222318
MR-link 2	phenylalanine	HMDB0000159	guanidinoacetate	HMDB0000128	met-d-Phe	GCST90200384	6:17868392-18368392	-1.5686363760012711	0.9388910950363462	0.0947744191620447
MR-link 2	phenylalanine	HMDB0000159	guanidinoacetate	HMDB0000128	met-d-Phe	GCST90200384	11:57019429-57519429	-0.1839656126372421	0.3939865967920394	0.6405473257706051
MR-link 2	phenylalanine	HMDB0000159	guanidinoacetate	HMDB0000128	met-d-Phe	GCST90200384	12:56671418-57171418	0.0489677091488176	0.7709137893392136	0.9493531926277612
MR-link 2	phenylalanine	HMDB0000159	guanidinoacetate	HMDB0000128	met-d-Phe	GCST90200384	12:102211009-102721004	-0.0169943618380522	0.3892515121662501	0.9651761597181292
MR-link 2	phenylalanine	HMDB0000159	guanidinoacetate	HMDB0000128	met-d-Phe	GCST90200384	12:102890425-104124563	-0.0148226712430704	0.0857185341344139	0.862712272045497
MR-link 2	phenylalanine	HMDB0000159	guanidinoacetate	HMDB0000128	met-d-Phe	GCST90200384	12:104125826-104625826	0.382791424700878	0.5025745060060363	0.446262329237039
MR-link 2	phenylalanine	HMDB0000159	guanidinoacetate	HMDB0000128	met-d-Phe	GCST90200384	14:55161744-55661744	0.1494832813290733	0.3932221685667945	0.7038343101027708
MR-link 2	phenylalanine	HMDB0000159	guanidinoacetate	HMDB0000128	met-d-Phe	GCST90200384	14:55670870-56170870	0.3318480818759121	0.7738107397916038	0.6680330041488005
MR-link 2	phenylalanine	HMDB0000159	guanidinoacetate	HMDB0000128	met-d-Phe	GCST90200384	16:16004626-16504626	-0.1820931100911792	0.7529135128320047	0.8088953887600796
MR-link 2	s-1-pyrroline-5-carboxylate	HMDB0001301	isoleucine	HMDB0000172	GCST90200381	M01125	8:144432748-145014955	-0.0211217482581992	0.0461122260686798	0.6469158480797961
MR-link 2	valine	HMDB0000883	citrulline	HMDB0000904	met-d-Val	GCST90200403	2:27480940-28253616	-1.3201227571840497	0.4219554209849557	0.0017565111021909
MR-link 2	valine	HMDB0000883	citrulline	HMDB0000904	met-d-Val	GCST90200403	2:64975088-65475088	0.2482779067277846	0.3033067609423136	0.4130316169861023
MR-link 2	valine	HMDB0000883	citrulline	HMDB0000904	met-d-Val	GCST90200403	2:165251927-165751927	0.2102523721242686	0.4848529589036279	0.6645487821058135
MR-link 2	valine	HMDB0000883	citrulline	HMDB0000904	met-d-Val	GCST90200403	3:135701113-136578270	-0.2245473309556659	0.7617023766861278	0.7681492036117026
MR-link 2	valine	HMDB0000883	citrulline	HMDB0000904	met-d-Val	GCST90200403	4:86953335-87453335	-0.1186023860960193	0.914371036159201	0.8967964598262499
MR-link 2	valine	HMDB0000883	citrulline	HMDB0000904	met-d-Val	GCST90200403	4:87663610-88163610	-0.8391376730787262	1.0074117278987724	0.4048650493580144
MR-link 2	valine	HMDB0000883	citrulline	HMDB0000904	met-d-Val	GCST90200403	4:88882515-89510546	-0.0540374426186673	0.1167950747855457	0.6436017514304572
MR-link 2	valine	HMDB0000883	citrulline	HMDB0000904	met-d-Val	GCST90200403	5:55564890-56064890	0.2168366118348161	0.5481593459251576	0.6924206308451533
MR-link 2	valine	HMDB0000883	citrulline	HMDB0000904	met-d-Val	GCST90200403	6:108910874-109410874	0.9382124929183036	0.7989377653448895	0.2402649226586569
MR-link 2	valine	HMDB0000883	citrulline	HMDB0000904	met-d-Val	GCST90200403	12:56199875-57115338	-0.5491759580970919	0.4065086273381211	0.1767089848705706
MR-link 2	valine	HMDB0000883	citrulline	HMDB0000904	met-d-Val	GCST90200403	12:122278263-122778263	0.205858203957882	0.6797319767237936	0.7620026356533215
MR-link 2	valine	HMDB0000883	citrulline	HMDB0000904	met-d-Val	GCST90200403	14:102468052-102968052	-0.433997015512922	1.01252026591992	0.6681921834319717
MR-link 2	valine	HMDB0000883	citrulline	HMDB0000904	met-d-Val	GCST90200403	16:69315747-70918195	0.2676329097143327	0.2528539047214457	0.2898508855023065
MR-link 2	valine	HMDB0000883	citrulline	HMDB0000904	met-d-Val	GCST90200403	17:6935779-7435779	-0.3714962463640463	0.2843459533315389	0.1913846606458718
MR-link 2	valine	HMDB0000883	citrulline	HMDB0000904	met-d-Val	GCST90200403	17:79384062-79884062	-0.2973654391452425	0.8965436186758483	0.740131029172417
MR-link 2	valine	HMDB0000883	citrulline	HMDB0000904	met-d-Val	GCST90200403	19:49050431-49611255	-0.2516604590016364	0.2656234072671795	0.3434180336934016
MR-link 2	acetone	HMDB0001659	dehydroepiandrosterone sulfate (dhea-s)	HMDB0001032	met-d-Acetone	M32425	1:120074995-120574995	-0.059273178866962	0.7581948746769529	0.937687490106418
MR-link 2	acetone	HMDB0001659	dehydroepiandrosterone sulfate (dhea-s)	HMDB0001032	met-d-Acetone	M32425	5:41206969-43455198	0.0948361640064006	0.2606134003962791	0.7159357002165398
MR-link 2	acetone	HMDB0001659	dehydroepiandrosterone sulfate (dhea-s)	HMDB0001032	met-d-Acetone	M32425	8:126241733-126741733	0.3418756161635252	0.7090485567832944	0.6296915242366427
MR-link 2	acetone	HMDB0001659	dehydroepiandrosterone sulfate (dhea-s)	HMDB0001032	met-d-Acetone	M32425	10:135065795-135607239	0.3319270469501093	0.4196778895586225	0.4289970585512469
MR-link 2	acetone	HMDB0001659	dehydroepiandrosterone sulfate (dhea-s)	HMDB0001032	met-d-Acetone	M32425	12:122365033-122865033	-0.1864557315905934	0.6275693274808458	0.7663842225225724
MR-link 2	acetone	HMDB0001659	dehydroepiandrosterone sulfate (dhea-s)	HMDB0001032	met-d-Acetone	M32425	13:42058883-42558883	-0.3125337335448598	1.035647931717694	0.7628227957622877
MR-link 2	acetone	HMDB0001659	dehydroepiandrosterone sulfate (dhea-s)	HMDB0001032	met-d-Acetone	M32425	19:45929043-46429043	1.4037885513678323	0.9617655565567462	0.1444013130658325
MR-link 2	aspartate	HMDB0000191	n6,n6,n6-trimethyllysine	HMDB0001325	GCST90200370	GCST90200344	3:56598999-57098999	0.0249246631873165	0.1133038853249635	0.8258862188459696
MR-link 2	aspartate	HMDB0000191	n6,n6,n6-trimethyllysine	HMDB0001325	GCST90200370	GCST90200344	5:36388589-36888589	0.4400531358605635	0.2813890683374608	0.1178504270822692
MR-link 2	retinol (vitamin a)	HMDB0000305	ornithine	HMDB0000214	GCST90200405	GCST90200404	18:28939457-29439457	-0.103949102443151	0.2259075034815734	0.6454156588680096
MR-link 2	retinol (vitamin a)	HMDB0000305	ornithine	HMDB0000214	GCST90200405	GCST90200404	20:38915692-39415692	0.0178161969556126	0.2190449723779258	0.9351749080357836
MR-link 2	histidine	HMDB0000177	alpha-ketoglutaramate*	HMDB0001552	bioa_009	GCST90199885	2:27492603-27992603	2.2852417290327964	1.0502130800229532	0.0295568222146526
MR-link 2	histidine	HMDB0000177	alpha-ketoglutaramate*	HMDB0001552	bioa_009	GCST90199885	2:211331245-211831245	1.0610663050179396	0.3388183469458294	0.0017381677995383
MR-link 2	histidine	HMDB0000177	alpha-ketoglutaramate*	HMDB0001552	bioa_009	GCST90199885	3:186208322-186708322	-1.1244944673318058	0.3960341251511134	0.0045200186313412
MR-link 2	histidine	HMDB0000177	alpha-ketoglutaramate*	HMDB0001552	bioa_009	GCST90199885	4:186893802-187393802	0.4867248446629768	0.2532318590161717	0.0545991933325135
MR-link 2	histidine	HMDB0000177	alpha-ketoglutaramate*	HMDB0001552	bioa_009	GCST90199885	12:56615040-57115040	-1.6134435179174913	0.4991047061023477	0.0012263681336444
MR-link 2	histidine	HMDB0000177	alpha-ketoglutaramate*	HMDB0001552	bioa_009	GCST90199885	12:96083535-96730076	-0.2178722589515197	0.1385243432325761	0.1157631761419586
MR-link 2	histidine	HMDB0000177	alpha-ketoglutaramate*	HMDB0001552	bioa_009	GCST90199885	14:21229605-21729605	0.4144467161793102	0.3946361823695202	0.2936264054728617
MR-link 2	histidine	HMDB0000177	alpha-ketoglutaramate*	HMDB0001552	bioa_009	GCST90199885	15:58473939-58973939	-1.5957765047019696	0.7247874735636011	0.0276853438644542
MR-link 2	choline phosphate	HMDB0001565	docosahexaenoate (dha; 22:6n3)	HMDB0002183	GCST90200363	GCST90199651	1:21573292-22142120	-0.0998773835434932	0.0782621901489443	0.2018885474500373
MR-link 2	choline phosphate	HMDB0001565	docosahexaenoate (dha; 22:6n3)	HMDB0002183	GCST90200363	GCST90199651	22:24245541-24745541	0.092510931176304	0.1916028226849162	0.6292188926603526
MR-link 2	tryptophan	HMDB0000929	glycine	HMDB0000123	M00054	M32338	3:20813578-21313578	-0.0337769922410469	0.1390559028933257	0.8080811194388722
MR-link 2	tryptophan	HMDB0000929	glycine	HMDB0000123	M00054	M32338	3:189559163-190059163	0.1338550589816717	0.5688218221785702	0.8139604989813554
MR-link 2	tryptophan	HMDB0000929	glycine	HMDB0000123	M00054	M32338	4:156579823-157079823	-0.2311886661254556	0.1632090926473269	0.1566238106761279
MR-link 2	tryptophan	HMDB0000929	glycine	HMDB0000123	M00054	M32338	5:142947848-143447848	-0.0668818200110284	0.1876124968813381	0.7214742742778453
MR-link 2	tryptophan	HMDB0000929	glycine	HMDB0000123	M00054	M32338	5:153760041-154260041	0.3898392148044112	0.3476084159260844	0.2620795263766554
MR-link 2	tryptophan	HMDB0000929	glycine	HMDB0000123	M00054	M32338	6:111281159-111781159	0.5138619874026864	0.2461364539049252	0.036823836773853
MR-link 2	tryptophan	HMDB0000929	glycine	HMDB0000123	M00054	M32338	6:125293311-125793311	0.078524217374831	0.2366050387005967	0.7399807119228768
MR-link 2	tryptophan	HMDB0000929	glycine	HMDB0000123	M00054	M32338	7:14057409-14557409	-0.3400621880040719	0.2226413320093348	0.1266617801727281
MR-link 2	tryptophan	HMDB0000929	glycine	HMDB0000123	M00054	M32338	11:116404435-116904435	0.2336606706827799	0.1506633231338782	0.1209305458311481
MR-link 2	tryptophan	HMDB0000929	glycine	HMDB0000123	M00054	M32338	16:53794515-54294515	0.6878191590654705	0.6976957403566478	0.32420967074503
MR-link 2	docosapentaenoate (n6 dpa; 22:5n6)	HMDB0001976	inosine	HMDB0000195	GCST90199796	GCST90200394	11:61347212-61847212	0.1830932576592644	0.1803714387303157	0.3100628912258893
MR-link 2	bilirubin (z,z)	HMDB0000054	phenylalanine	HMDB0000159	GCST90200704	bioa_016	2:233988949-235124783	0.012820200926047	0.0085024975751459	0.1316016548234602
MR-link 2	bilirubin (z,z)	HMDB0000054	phenylalanine	HMDB0000159	GCST90200704	bioa_016	12:21093886-21593886	-0.173113389100548	0.0508302598741438	0.0006599097917895
MR-link 2	hypotaurine	HMDB0000965	pyruvate	HMDB0000243	GCST90200379	M00599	4:138793652-139293652	0.0610525564274739	0.1561211230005665	0.6957536909201738
MR-link 2	valine	HMDB0000883	arginine	HMDB0000517	bioa_022	M01638	2:27492603-27992603	-0.9966998889831014	0.5937353591484291	0.0932117274360773
MR-link 2	valine	HMDB0000883	arginine	HMDB0000517	bioa_022	M01638	2:64958074-65458074	-0.4764533391723746	0.2913963055436113	0.1020343872975901
MR-link 2	valine	HMDB0000883	arginine	HMDB0000517	bioa_022	M01638	2:211173777-211673777	1.884435115248523	1.4505554220615913	0.193905221139635
MR-link 2	valine	HMDB0000883	arginine	HMDB0000517	bioa_022	M01638	4:88972827-89472827	-0.1458038806884541	0.1367856003266999	0.2864552674245922
MR-link 2	valine	HMDB0000883	arginine	HMDB0000517	bioa_022	M01638	11:116381707-116882500	0.21169163799133	0.3359132178192942	0.5285654372499544
MR-link 2	valine	HMDB0000883	arginine	HMDB0000517	bioa_022	M01638	12:56615040-57115040	1.0897075628908812	0.677913589566985	0.1079571886027859
MR-link 2	valine	HMDB0000883	arginine	HMDB0000517	bioa_022	M01638	16:70059237-70559237	-0.1578694438788442	0.3590350763973556	0.6601509308467053
MR-link 2	valine	HMDB0000883	arginine	HMDB0000517	bioa_022	M01638	17:6883609-7383609	0.3944661861214752	0.4246075001926429	0.352881984842302
MR-link 2	valine	HMDB0000883	arginine	HMDB0000517	bioa_022	M01638	17:40470632-40970632	1.1567147637629145	0.9562976042174592	0.2264415787047398
MR-link 2	valine	HMDB0000883	arginine	HMDB0000517	bioa_022	M01638	19:49114511-49614511	0.1951788864387671	0.564947984795303	0.7297326697723011
MR-link 2	phenylalanine	HMDB0000159	inosine	HMDB0000195	GCST90200396	M01123	12:103005621-103594137	0.3573780914361911	0.1736504128890999	0.0395870700533416
MR-link 2	alanine	HMDB0000161	5-acetylamino-6-formylamino-3-methyluracil	HMDB0011105	bioa_001	GCST90200680	1:206985954-207485954	-0.4717149355444239	0.3830229327380088	0.2181142591213678
MR-link 2	alanine	HMDB0000161	5-acetylamino-6-formylamino-3-methyluracil	HMDB0011105	bioa_001	GCST90200680	2:27143030-28594285	-0.2736603850555461	0.3252525353348317	0.4001361074147748
MR-link 2	alanine	HMDB0000161	5-acetylamino-6-formylamino-3-methyluracil	HMDB0011105	bioa_001	GCST90200680	2:64958074-65458074	0.0304843191288718	0.3247720340099779	0.9252173945669137
MR-link 2	alanine	HMDB0000161	5-acetylamino-6-formylamino-3-methyluracil	HMDB0011105	bioa_001	GCST90200680	3:71155270-71655270	-0.1747660844827817	0.5835798624813886	0.7645795984977802
MR-link 2	alanine	HMDB0000161	5-acetylamino-6-formylamino-3-methyluracil	HMDB0011105	bioa_001	GCST90200680	4:88976422-89476422	-0.1994280757835629	0.4810971547448509	0.6784877174540719
MR-link 2	alanine	HMDB0000161	5-acetylamino-6-formylamino-3-methyluracil	HMDB0011105	bioa_001	GCST90200680	7:72732874-73232874	1.2861846321410355	0.7099301635590787	0.0700316588625385
MR-link 2	alanine	HMDB0000161	5-acetylamino-6-formylamino-3-methyluracil	HMDB0011105	bioa_001	GCST90200680	8:145568681-146068681	-0.7244599867608893	0.555537091607196	0.1922092674431343
MR-link 2	alanine	HMDB0000161	5-acetylamino-6-formylamino-3-methyluracil	HMDB0011105	bioa_001	GCST90200680	9:4040541-4540541	-0.764292960840186	0.7412606548193771	0.3025071488356919
MR-link 2	alanine	HMDB0000161	5-acetylamino-6-formylamino-3-methyluracil	HMDB0011105	bioa_001	GCST90200680	12:46636543-47713425	-0.045822875238607	0.1943122097934017	0.8135716694168675
MR-link 2	alanine	HMDB0000161	5-acetylamino-6-formylamino-3-methyluracil	HMDB0011105	bioa_001	GCST90200680	12:56615040-57115040	0.1123181908696848	0.2741787015669471	0.6820603429079111
MR-link 2	alanine	HMDB0000161	5-acetylamino-6-formylamino-3-methyluracil	HMDB0011105	bioa_001	GCST90200680	12:59727701-60227701	0.5641205500485574	0.3737624898941732	0.1312215715560968
MR-link 2	alanine	HMDB0000161	5-acetylamino-6-formylamino-3-methyluracil	HMDB0011105	bioa_001	GCST90200680	14:75116447-75616447	-0.493240642312211	0.619964644056284	0.4262675943800779
MR-link 2	alanine	HMDB0000161	5-acetylamino-6-formylamino-3-methyluracil	HMDB0011105	bioa_001	GCST90200680	16:69621701-70931491	-0.0149198580927307	0.2214482296496942	0.946283948921038
MR-link 2	alanine	HMDB0000161	5-acetylamino-6-formylamino-3-methyluracil	HMDB0011105	bioa_001	GCST90200680	17:40568584-41068584	-0.7620023894443848	0.5992765583875692	0.2035376303200669
MR-link 2	alanine	HMDB0000161	5-acetylamino-6-formylamino-3-methyluracil	HMDB0011105	bioa_001	GCST90200680	22:18906543-19406543	-0.1415640204919886	0.5254736830130985	0.7876198210801175
MR-link 2	5-acetylamino-6-formylamino-3-methyluracil	HMDB0011105	5-oxoproline	HMDB0000267	GCST90200680	GCST90200280	8:17743764-18765840	-0.0141642923261789	0.0230596397989642	0.5390527568487142
MR-link 2	tryptophan	HMDB0000929	glycochenodeoxycholate	HMDB0000637	bioa_020	GCST90200342	4:156560755-157060755	0.0235341110581642	0.1703486661269005	0.8901198158458127
MR-link 2	tryptophan	HMDB0000929	glycochenodeoxycholate	HMDB0000637	bioa_020	GCST90200342	6:111336667-112095774	0.0518043374684325	0.1635691923652088	0.75146208955252
MR-link 2	1-methylurate	HMDB0003099	1-(1-enyl-stearoyl)-2-arachidonoyl-gpe (p-18:0/20:4)*	HMDB0005779	M34395	GCST90200058	8:18010431-18510431	0.092044423925285	0.0865669446826761	0.2876574904277597
MR-link 2	acetate	HMDB0000042	3-hydroxybutyrate (bhba)	HMDB0000011	met-d-Acetate	met-d-bOHbutyrate	2:27480940-27980940	0.0251403560397604	0.1910655257791169	0.8953166954383959
MR-link 2	acetate	HMDB0000042	3-hydroxybutyrate (bhba)	HMDB0000011	met-d-Acetate	met-d-bOHbutyrate	2:136358646-136858646	0.0406927870229898	0.1929076583218451	0.8329306703862089
MR-link 2	acetate	HMDB0000042	3-hydroxybutyrate (bhba)	HMDB0000011	met-d-Acetate	met-d-bOHbutyrate	9:4513491-5013491	-0.3737432190286733	0.1867856683587142	0.045400989080752
MR-link 2	acetate	HMDB0000042	3-hydroxybutyrate (bhba)	HMDB0000011	met-d-Acetate	met-d-bOHbutyrate	12:111634608-112523499	-0.1724457117038607	0.185011530644308	0.3512947244510536
MR-link 2	acetate	HMDB0000042	3-hydroxybutyrate (bhba)	HMDB0000011	met-d-Acetate	met-d-bOHbutyrate	12:112590766-113090766	-0.3500418056947008	0.282864838225746	0.2159060154650554
MR-link 2	acetate	HMDB0000042	3-hydroxybutyrate (bhba)	HMDB0000011	met-d-Acetate	met-d-bOHbutyrate	15:43683941-44183941	0.5511815925288176	0.292306511473279	0.0593449861954734
MR-link 2	acetate	HMDB0000042	3-hydroxybutyrate (bhba)	HMDB0000011	met-d-Acetate	met-d-bOHbutyrate	20:23910811-24695002	0.0715572594983958	0.2188497799872656	0.7436907591072847
MR-link 2	acetate	HMDB0000042	3-hydroxybutyrate (bhba)	HMDB0000011	met-d-Acetate	met-d-bOHbutyrate	20:24698737-26432690	0.0599472814313129	0.0577700388403917	0.2994152901978426
MR-link 2	acetate	HMDB0000042	3-hydroxybutyrate (bhba)	HMDB0000011	met-d-Acetate	met-d-bOHbutyrate	20:29267804-29767804	0.0521645333438187	0.1138774225900636	0.6468977202123856
MR-link 2	acetate	HMDB0000042	3-hydroxybutyrate (bhba)	HMDB0000011	met-d-Acetate	met-d-bOHbutyrate	20:32973832-34017690	0.2674906338037835	0.1737430902960562	0.1236638210019906
MR-link 2	glucose	HMDB0000122	glutamine	HMDB0000641	M20489	M00053	2:169551488-170051488	-0.2875720757251934	0.1703929479483032	0.0914689473701959
MR-link 2	creatinine	HMDB0000562	glutamate	HMDB0000148	met-d-Creatinine	M32322	1:62775942-63275942	-1.4905509831289332	0.6229588335249135	0.0167251015588075
MR-link 2	creatinine	HMDB0000562	glutamate	HMDB0000148	met-d-Creatinine	M32322	1:78344069-78844069	-0.1596028519344912	0.5968615665448829	0.7891585306842158
MR-link 2	creatinine	HMDB0000562	glutamate	HMDB0000148	met-d-Creatinine	M32322	1:150079982-151190625	0.2754474968773195	0.5457400016181958	0.6137534480527752
MR-link 2	creatinine	HMDB0000562	glutamate	HMDB0000148	met-d-Creatinine	M32322	1:212502129-213002129	-0.7709393818497805	0.918200742551382	0.4011216807140522
MR-link 2	creatinine	HMDB0000562	glutamate	HMDB0000148	met-d-Creatinine	M32322	2:15538692-16038692	0.2677685812326582	0.7591921936684555	0.724311883384632
MR-link 2	creatinine	HMDB0000562	glutamate	HMDB0000148	met-d-Creatinine	M32322	2:18426203-18926203	-1.0611155792619489	0.850944949066036	0.2124030011249613
MR-link 2	creatinine	HMDB0000562	glutamate	HMDB0000148	met-d-Creatinine	M32322	2:54331356-54831356	-0.2327891131712051	1.1718173000986571	0.8425314605828896
MR-link 2	creatinine	HMDB0000562	glutamate	HMDB0000148	met-d-Creatinine	M32322	2:73303397-74097901	0.3763011519873404	0.5889106615827561	0.5228370281708007
MR-link 2	creatinine	HMDB0000562	glutamate	HMDB0000148	met-d-Creatinine	M32322	2:121056440-121556440	0.864174505411291	0.955225744396848	0.3656344519522096
MR-link 2	creatinine	HMDB0000562	glutamate	HMDB0000148	met-d-Creatinine	M32322	2:176734544-177234544	-0.1233012792283482	0.4997608190043243	0.8051244781372969
MR-link 2	creatinine	HMDB0000562	glutamate	HMDB0000148	met-d-Creatinine	M32322	2:211293055-211793055	-0.116603653270127	0.3866138352136908	0.7629551926147945
MR-link 2	creatinine	HMDB0000562	glutamate	HMDB0000148	met-d-Creatinine	M32322	2:217394852-217894852	0.0230035310583473	0.6091024083183225	0.9698740312089036
MR-link 2	creatinine	HMDB0000562	glutamate	HMDB0000148	met-d-Creatinine	M32322	2:220108198-220608198	-0.5245804871189726	0.690231215276415	0.4472504596557101
MR-link 2	creatinine	HMDB0000562	glutamate	HMDB0000148	met-d-Creatinine	M32322	3:38187471-38687471	-0.7033676539344782	0.6634118829905303	0.2890410227899842
MR-link 2	creatinine	HMDB0000562	glutamate	HMDB0000148	met-d-Creatinine	M32322	3:121465319-121965319	0.3354145602293273	0.6959603252805118	0.6298450573032663
MR-link 2	creatinine	HMDB0000562	glutamate	HMDB0000148	met-d-Creatinine	M32322	3:141462708-141962708	0.2145250539913652	0.5740969690749047	0.7086469449565536
MR-link 2	creatinine	HMDB0000562	glutamate	HMDB0000148	met-d-Creatinine	M32322	3:185024780-185524780	0.3283793073454955	1.0848563461266925	0.7621232108743402
MR-link 2	creatinine	HMDB0000562	glutamate	HMDB0000148	met-d-Creatinine	M32322	4:76880934-77664144	-0.0289897437810492	0.2736390627653051	0.9156287351533476
MR-link 2	creatinine	HMDB0000562	glutamate	HMDB0000148	met-d-Creatinine	M32322	4:103323863-104102802	0.3940511676669843	0.6364569281747674	0.5358290761237584
MR-link 2	creatinine	HMDB0000562	glutamate	HMDB0000148	met-d-Creatinine	M32322	5:39144851-39644851	0.3621793838749204	0.4125609363154086	0.3800083320078755
MR-link 2	creatinine	HMDB0000562	glutamate	HMDB0000148	met-d-Creatinine	M32322	5:53045546-53835870	-0.5352103073577615	0.5780998481952656	0.3545450109015692
MR-link 2	creatinine	HMDB0000562	glutamate	HMDB0000148	met-d-Creatinine	M32322	5:176565124-177065124	0.4991110969492772	0.421160516713549	0.2359837604346382
MR-link 2	creatinine	HMDB0000562	glutamate	HMDB0000148	met-d-Creatinine	M32322	6:43556335-44056335	-0.3460855926743965	0.7622272703888722	0.6497963328460794
MR-link 2	creatinine	HMDB0000562	glutamate	HMDB0000148	met-d-Creatinine	M32322	6:108750742-109250742	0.6297292934580279	0.7386856285059842	0.3939367928565074
MR-link 2	creatinine	HMDB0000562	glutamate	HMDB0000148	met-d-Creatinine	M32322	6:133547208-134047208	-0.1441559178933469	0.6814590143002688	0.8324658335458525
MR-link 2	creatinine	HMDB0000562	glutamate	HMDB0000148	met-d-Creatinine	M32322	6:160418389-160927934	0.3928664932603912	0.2966462289147001	0.1853834077790843
MR-link 2	creatinine	HMDB0000562	glutamate	HMDB0000148	met-d-Creatinine	M32322	7:25488956-25988956	-0.0538219592860087	0.6485247697649201	0.9338584014828096
MR-link 2	creatinine	HMDB0000562	glutamate	HMDB0000148	met-d-Creatinine	M32322	7:76984640-77791673	0.793666200938546	0.6596402773325925	0.2289065482636929
MR-link 2	creatinine	HMDB0000562	glutamate	HMDB0000148	met-d-Creatinine	M32322	7:128492221-128992221	1.4432459291669262	0.8833759213017534	0.1023040982475545
MR-link 2	creatinine	HMDB0000562	glutamate	HMDB0000148	met-d-Creatinine	M32322	7:151165041-151665041	0.0414370588980106	0.3462938365761303	0.9047535439325092
MR-link 2	creatinine	HMDB0000562	glutamate	HMDB0000148	met-d-Creatinine	M32322	7:155370831-155870831	0.9215161045544812	0.6739308200610203	0.1715078177742803
MR-link 2	creatinine	HMDB0000562	glutamate	HMDB0000148	met-d-Creatinine	M32322	8:8031142-9250941	-0.4384479356654647	0.5932062195015069	0.4598368408786945
MR-link 2	creatinine	HMDB0000562	glutamate	HMDB0000148	met-d-Creatinine	M32322	8:10561829-11945872	-0.6796749375616874	0.8375679353084997	0.4170864348358685
MR-link 2	creatinine	HMDB0000562	glutamate	HMDB0000148	met-d-Creatinine	M32322	8:19609539-20109539	0.5761556220429925	0.68602465340804	0.4009942794541161
MR-link 2	creatinine	HMDB0000562	glutamate	HMDB0000148	met-d-Creatinine	M32322	8:23527006-24027006	-0.7139168965190219	0.6519378985894301	0.2734864664851684
MR-link 2	creatinine	HMDB0000562	glutamate	HMDB0000148	met-d-Creatinine	M32322	9:71184707-71684707	-0.3609577982263291	0.5082411592147188	0.4775741102218079
MR-link 2	creatinine	HMDB0000562	glutamate	HMDB0000148	met-d-Creatinine	M32322	10:52398454-52898454	-0.0148164140665194	0.7193176691093539	0.9835664371279024
MR-link 2	creatinine	HMDB0000562	glutamate	HMDB0000148	met-d-Creatinine	M32322	11:15629946-16129946	0.602222589355909	0.7468317909545764	0.4200296644946492
MR-link 2	creatinine	HMDB0000562	glutamate	HMDB0000148	met-d-Creatinine	M32322	11:30504837-31294673	0.0158070589137469	0.4061912878805471	0.9689579121109392
MR-link 2	creatinine	HMDB0000562	glutamate	HMDB0000148	met-d-Creatinine	M32322	11:116373213-117240760	-0.4905640695097826	0.4017588515794865	0.2220704592638853
MR-link 2	creatinine	HMDB0000562	glutamate	HMDB0000148	met-d-Creatinine	M32322	15:41118334-41871842	0.090970415994093	0.5613026822801739	0.8712506037113248
MR-link 2	creatinine	HMDB0000562	glutamate	HMDB0000148	met-d-Creatinine	M32322	15:45400360-46179051	0.7271662647967294	0.3780331710305157	0.0544108280817885
MR-link 2	creatinine	HMDB0000562	glutamate	HMDB0000148	met-d-Creatinine	M32322	15:53700578-54200578	-0.4564401020791182	0.4961177990171607	0.3575604070543667
MR-link 2	creatinine	HMDB0000562	glutamate	HMDB0000148	met-d-Creatinine	M32322	15:76097375-76597375	-1.1055911883424765	0.7989117185270778	0.1663977933152147
MR-link 2	creatinine	HMDB0000562	glutamate	HMDB0000148	met-d-Creatinine	M32322	16:20142332-21335139	0.4184464167657733	0.3127757605007201	0.1809460003252375
MR-link 2	creatinine	HMDB0000562	glutamate	HMDB0000148	met-d-Creatinine	M32322	16:89453424-89953424	-0.4848740702540562	0.6169150648762729	0.431887592127781
MR-link 2	creatinine	HMDB0000562	glutamate	HMDB0000148	met-d-Creatinine	M32322	17:19176536-19724875	0.5007255565871894	0.7517352734862599	0.5053516984183235
MR-link 2	creatinine	HMDB0000562	glutamate	HMDB0000148	met-d-Creatinine	M32322	17:37200083-37954217	-0.2077408105006786	0.4823817666810722	0.6667182021185594
MR-link 2	creatinine	HMDB0000562	glutamate	HMDB0000148	met-d-Creatinine	M32322	17:58690466-59700441	0.0598008763089262	0.3941376730223135	0.8794031621519289
MR-link 2	creatinine	HMDB0000562	glutamate	HMDB0000148	met-d-Creatinine	M32322	19:32940263-33709298	0.2655414482288881	0.5414726508370287	0.6238466168486767
MR-link 2	creatinine	HMDB0000562	glutamate	HMDB0000148	met-d-Creatinine	M32322	20:32653904-33537782	0.387733581354738	0.5760464957484881	0.5008873347307269
MR-link 2	creatinine	HMDB0000562	glutamate	HMDB0000148	met-d-Creatinine	M32322	22:38345240-38845240	-0.5689023919251431	0.6122650682637529	0.3527975573921946
MR-link 2	3-aminoisobutyrate	HMDB0002166	aspartate	HMDB0000191	GCST90200310	GCST90200370	3:66115384-66615384	-0.0070760524030801	0.2093939434731653	0.9730422070153244
MR-link 2	3-aminoisobutyrate	HMDB0002166	aspartate	HMDB0000191	GCST90200310	GCST90200370	5:34511619-35593952	0.0065848160300832	0.0221655592287784	0.7664098523318724
MR-link 2	3-aminoisobutyrate	HMDB0002166	aspartate	HMDB0000191	GCST90200310	GCST90200370	5:35822024-36322024	0.2002455674931238	0.1183687960773707	0.0907014557017186
MR-link 2	3-aminoisobutyrate	HMDB0002166	aspartate	HMDB0000191	GCST90200310	GCST90200370	12:89320-602261	-0.0759072422931624	0.0794086632613697	0.3391195706793335
MR-link 2	inosine	HMDB0000195	alpha-tocopherol	HMDB0001893	M01123	M01561	6:85876680-86677325	0.0333048390100158	0.0798304213871678	0.6765359070821739
MR-link 2	asparagine	HMDB0000168	xanthine	HMDB0000292	GCST90200452	M03147	11:61850353-62350353	0.02177511870136	0.1438637862243174	0.8796923113720656
MR-link 2	asparagine	HMDB0000168	xanthine	HMDB0000292	GCST90200452	M03147	14:103842789-104825326	0.0853283959192376	0.0988847266079271	0.3881881949904202
MR-link 2	3-ureidopropionate	HMDB0000026	threonine	HMDB0000167	GCST90200283	GCST90200432	22:24662232-25162232	-0.3324011581630205	0.1689673507658246	0.049154302582755
MR-link 2	tyrosine	HMDB0000158	urate	HMDB0000289	bioa_021	M01604	4:99820973-100320973	0.2163624111609339	0.636434077789329	0.7338863173290924
MR-link 2	tyrosine	HMDB0000158	urate	HMDB0000289	bioa_021	M01604	4:148735862-149235862	0.9084392460317816	0.7048052591610846	0.197425085563159
MR-link 2	tyrosine	HMDB0000158	urate	HMDB0000289	bioa_021	M01604	6:111242119-112017012	-0.0949186546900998	0.2346947190426281	0.6858931928708206
MR-link 2	tyrosine	HMDB0000158	urate	HMDB0000289	bioa_021	M01604	6:112114361-112614361	-0.4334358986903745	0.4474914246527945	0.3327495942942627
MR-link 2	tyrosine	HMDB0000158	urate	HMDB0000289	bioa_021	M01604	7:27926305-28426305	0.7248555465968217	0.5641314639601008	0.1988253547096708
MR-link 2	tyrosine	HMDB0000158	urate	HMDB0000289	bioa_021	M01604	8:8933358-9433358	-0.1483785261739001	0.6958951229413591	0.8311556291469862
MR-link 2	tyrosine	HMDB0000158	urate	HMDB0000289	bioa_021	M01604	10:64816186-65575478	-0.3411944850007993	0.6025605763645387	0.5712299826398383
MR-link 2	tyrosine	HMDB0000158	urate	HMDB0000289	bioa_021	M01604	11:61310081-61810081	0.6902922201792694	0.6413428621411407	0.2817827234780019
MR-link 2	tyrosine	HMDB0000158	urate	HMDB0000289	bioa_021	M01604	12:20701307-21201307	-0.3536447117286386	0.6177908131645373	0.5670277181929637
MR-link 2	tyrosine	HMDB0000158	urate	HMDB0000289	bioa_021	M01604	12:46678393-47435518	0.1627905128162056	0.6516198456881465	0.8027231781321
MR-link 2	tyrosine	HMDB0000158	urate	HMDB0000289	bioa_021	M01604	12:56615040-57115040	0.2000688280249778	0.4051546121987837	0.6214413656071356
MR-link 2	tyrosine	HMDB0000158	urate	HMDB0000289	bioa_021	M01604	12:57594049-58094049	-1.1386934565742417	0.7525114928977819	0.1302312043002543
MR-link 2	tyrosine	HMDB0000158	urate	HMDB0000289	bioa_021	M01604	12:59727701-60227701	-0.174144672411842	0.5202195086919299	0.7378119522352762
MR-link 2	tyrosine	HMDB0000158	urate	HMDB0000289	bioa_021	M01604	12:120845172-121674861	-0.8860807741015481	0.4776869036413841	0.0636047266250132
MR-link 2	tyrosine	HMDB0000158	urate	HMDB0000289	bioa_021	M01604	12:122092964-122592964	-0.1832459923118012	0.6574833359224753	0.7804687746622111
MR-link 2	tyrosine	HMDB0000158	urate	HMDB0000289	bioa_021	M01604	15:60649639-61149639	-0.7279195488186765	0.933548867745894	0.4355476155804085
MR-link 2	tyrosine	HMDB0000158	urate	HMDB0000289	bioa_021	M01604	16:71153235-72438683	-0.1879259315884082	0.1936295075282276	0.3317754687348722
MR-link 2	1-methylnicotinamide	HMDB0000699	3-(4-hydroxyphenyl)lactate	HMDB0000755	GCST90200406	GCST90200371	6:160317928-160817928	-0.249893368734992	0.127211398868898	0.0494843634031686
MR-link 2	tryptophan	HMDB0000929	pyruvate	HMDB0000243	M00054	met-d-Pyruvate	3:20813578-21313578	-0.0188338053414179	0.0366892257304499	0.6077181174154244
MR-link 2	tryptophan	HMDB0000929	pyruvate	HMDB0000243	M00054	met-d-Pyruvate	3:189559163-190059163	-0.1202113681948935	0.1015141501768805	0.2363404846717564
MR-link 2	tryptophan	HMDB0000929	pyruvate	HMDB0000243	M00054	met-d-Pyruvate	4:156579823-157079823	0.0242848246762976	0.0398715359367176	0.5424735817585895
MR-link 2	tryptophan	HMDB0000929	pyruvate	HMDB0000243	M00054	met-d-Pyruvate	5:142947848-143447848	-0.0849810927943336	0.0795932779614779	0.2856595439110738
MR-link 2	tryptophan	HMDB0000929	pyruvate	HMDB0000243	M00054	met-d-Pyruvate	5:153760041-154260041	0.0285456423998876	0.1038667288122286	0.7834472234732667
MR-link 2	tryptophan	HMDB0000929	pyruvate	HMDB0000243	M00054	met-d-Pyruvate	6:111281159-111781159	-0.0476254693692698	0.0402779991682073	0.2370395088528381
MR-link 2	tryptophan	HMDB0000929	pyruvate	HMDB0000243	M00054	met-d-Pyruvate	6:125293311-125793311	0.0522236106496895	0.062290614735963	0.4018136673423816
MR-link 2	tryptophan	HMDB0000929	pyruvate	HMDB0000243	M00054	met-d-Pyruvate	7:14057409-14557409	-0.0224747870397995	0.0459568700692141	0.6248127728557447
MR-link 2	tryptophan	HMDB0000929	pyruvate	HMDB0000243	M00054	met-d-Pyruvate	11:116404435-116904435	-0.0183775537782599	0.0466019328111731	0.6933213610025091
MR-link 2	tryptophan	HMDB0000929	pyruvate	HMDB0000243	M00054	met-d-Pyruvate	16:53794515-54294515	0.1081833491022817	0.2846059430469846	0.7038591099488158
MR-link 2	citrate	HMDB0000094	4-acetamidobutanoate	HMDB0003681	met-d-Citrate	GCST90200311	1:206967359-207467359	-0.1480687433795322	0.2990477947274918	0.6205055054381372
MR-link 2	citrate	HMDB0000094	4-acetamidobutanoate	HMDB0003681	met-d-Citrate	GCST90200311	2:6909613-7409613	-0.0024727187712014	0.5837101286373549	0.9966200034348094
MR-link 2	citrate	HMDB0000094	4-acetamidobutanoate	HMDB0003681	met-d-Citrate	GCST90200311	2:211290507-211790507	0.3325130682256744	0.5435817753664508	0.540731275258402
MR-link 2	citrate	HMDB0000094	4-acetamidobutanoate	HMDB0003681	met-d-Citrate	GCST90200311	2:241907241-242693157	0.1911512534279047	0.7080763089325363	0.7871921425569577
MR-link 2	citrate	HMDB0000094	4-acetamidobutanoate	HMDB0003681	met-d-Citrate	GCST90200311	4:77164144-77664144	1.069449411865481	0.7954536797786452	0.1788022190057121
MR-link 2	citrate	HMDB0000094	4-acetamidobutanoate	HMDB0003681	met-d-Citrate	GCST90200311	5:14438417-15122542	-0.0656396525806242	0.1215941950170041	0.589317348622059
MR-link 2	citrate	HMDB0000094	4-acetamidobutanoate	HMDB0003681	met-d-Citrate	GCST90200311	5:43252947-44074677	0.0163640825028472	0.4160854300498411	0.9686283567324055
MR-link 2	citrate	HMDB0000094	4-acetamidobutanoate	HMDB0003681	met-d-Citrate	GCST90200311	5:176569252-177069252	-0.0989565119820619	1.0893956120021082	0.9276227788402172
MR-link 2	citrate	HMDB0000094	4-acetamidobutanoate	HMDB0003681	met-d-Citrate	GCST90200311	6:18111878-18611878	0.2927983727998524	0.384402050076069	0.4462401138966344
MR-link 2	citrate	HMDB0000094	4-acetamidobutanoate	HMDB0003681	met-d-Citrate	GCST90200311	6:160159894-160659894	0.6927060154356723	0.4714847164615205	0.1417781649819447
MR-link 2	citrate	HMDB0000094	4-acetamidobutanoate	HMDB0003681	met-d-Citrate	GCST90200311	7:72772933-73272933	-0.5354626955943945	0.3772948859914236	0.1558362406446957
MR-link 2	citrate	HMDB0000094	4-acetamidobutanoate	HMDB0003681	met-d-Citrate	GCST90200311	8:126256694-126756694	0.5395321802362454	0.4635003239974222	0.2444084462356478
MR-link 2	citrate	HMDB0000094	4-acetamidobutanoate	HMDB0003681	met-d-Citrate	GCST90200311	9:95648531-96148531	0.054542398047091	0.5756690940517691	0.9245165049818884
MR-link 2	citrate	HMDB0000094	4-acetamidobutanoate	HMDB0003681	met-d-Citrate	GCST90200311	10:5959218-6459218	-1.6706447508689617	1.0124413620762656	0.098919402685024
MR-link 2	citrate	HMDB0000094	4-acetamidobutanoate	HMDB0003681	met-d-Citrate	GCST90200311	10:64654071-65607438	0.3831397708091097	0.5267530780178422	0.4670046933930145
MR-link 2	citrate	HMDB0000094	4-acetamidobutanoate	HMDB0003681	met-d-Citrate	GCST90200311	10:94589724-95089724	1.1167410674613003	0.6915355974970108	0.106338544115106
MR-link 2	citrate	HMDB0000094	4-acetamidobutanoate	HMDB0003681	met-d-Citrate	GCST90200311	11:61356683-61856683	0.1757711586488604	0.7177229007259026	0.806532976754669
MR-link 2	citrate	HMDB0000094	4-acetamidobutanoate	HMDB0003681	met-d-Citrate	GCST90200311	12:20812570-21569526	0.2202514751636753	0.4355602949862489	0.6130855902106801
MR-link 2	citrate	HMDB0000094	4-acetamidobutanoate	HMDB0003681	met-d-Citrate	GCST90200311	12:120844110-121665390	0.9013700535922112	0.3519997478526086	0.0104457845386746
MR-link 2	citrate	HMDB0000094	4-acetamidobutanoate	HMDB0003681	met-d-Citrate	GCST90200311	14:94594947-95094947	0.2441414858703381	0.8991593077899611	0.7859896222644693
MR-link 2	citrate	HMDB0000094	4-acetamidobutanoate	HMDB0003681	met-d-Citrate	GCST90200311	14:102387585-102887585	-0.6592444377126014	0.8450140017303425	0.4352978776220261
MR-link 2	citrate	HMDB0000094	4-acetamidobutanoate	HMDB0003681	met-d-Citrate	GCST90200311	15:42429423-42929423	0.3439034354268445	0.6891589024701648	0.6177659487811231
MR-link 2	citrate	HMDB0000094	4-acetamidobutanoate	HMDB0003681	met-d-Citrate	GCST90200311	15:43028726-45186579	-0.0583439080983831	0.4542680592666669	0.8978047520980752
MR-link 2	citrate	HMDB0000094	4-acetamidobutanoate	HMDB0003681	met-d-Citrate	GCST90200311	16:58436602-58936602	0.5735212775657649	0.8521907660641752	0.5009496111563239
MR-link 2	citrate	HMDB0000094	4-acetamidobutanoate	HMDB0003681	met-d-Citrate	GCST90200311	17:6092241-7020419	-0.0737273028626019	0.0706637869570978	0.2967846444335309
MR-link 2	citrate	HMDB0000094	4-acetamidobutanoate	HMDB0003681	met-d-Citrate	GCST90200311	17:57343504-58184169	0.9159854950447708	0.5926512121655884	0.1222078145676377
MR-link 2	citrate	HMDB0000094	4-acetamidobutanoate	HMDB0003681	met-d-Citrate	GCST90200311	18:76910235-77410235	-1.0362783765944674	0.9804854377600064	0.2905556841453569
MR-link 2	citrate	HMDB0000094	4-acetamidobutanoate	HMDB0003681	met-d-Citrate	GCST90200311	20:62104494-62604494	1.86162842635894	0.9623108839600965	0.053046829094958
MR-link 2	citrate	HMDB0000094	4-acetamidobutanoate	HMDB0003681	met-d-Citrate	GCST90200311	22:18883605-19740639	-0.0107265953617505	0.1760641391986829	0.9514194473657472
MR-link 2	choline	HMDB0000097	cytosine	HMDB0000630	GCST90200327	GCST90200433	2:211290507-211790507	0.3088555376569075	0.5337706739523574	0.5628390946684492
MR-link 2	choline	HMDB0000097	cytosine	HMDB0000630	GCST90200327	GCST90200433	17:17175631-17675631	0.0056861442582042	0.1444406851503154	0.9685980777843114
MR-link 2	myo-inositol	HMDB0000211	phenylalanine	HMDB0000159	GCST90200401	met-d-Phe	16:24676314-25176314	-0.0472544476211087	0.0393878304061808	0.2302473165238733
MR-link 2	myo-inositol	HMDB0000211	phenylalanine	HMDB0000159	GCST90200401	met-d-Phe	19:18383755-18883755	-0.0233209741484893	0.0662942868879638	0.7250035992043984
MR-link 2	tyrosine	HMDB0000158	cysteine	HMDB0000574	GCST90200427	M31453	6:111308006-112158646	0.0985405015661566	0.1462976386544602	0.5005899429741123
MR-link 2	oleamide	HMDB0002117	glycerol	HMDB0000131	M32458	GCST90200325	12:21138621-21638621	0.0304819830517831	0.1020187650890243	0.7651018055447136
MR-link 2	oleamide	HMDB0002117	glycerol	HMDB0000131	M32458	GCST90200325	19:15740431-16240431	-0.2334706863818434	0.1888453271370967	0.2163446933961207
MR-link 2	stearoyl sphingomyelin (d18:1/18:0)	HMDB0001348	glutamine	HMDB0000641	GCST90200335	met-d-Gln	8:113373776-113873776	0.0426196428550787	0.0649182433230798	0.5114943815664561
MR-link 2	stearoyl sphingomyelin (d18:1/18:0)	HMDB0001348	glutamine	HMDB0000641	GCST90200335	met-d-Gln	11:61368608-61868608	0.016941542490683	0.0769770814106092	0.8258045365319757
MR-link 2	stearoyl sphingomyelin (d18:1/18:0)	HMDB0001348	glutamine	HMDB0000641	GCST90200335	met-d-Gln	14:63982386-64482386	0.027386010167662	0.043030889631879	0.5244982961295505
MR-link 2	stearoyl sphingomyelin (d18:1/18:0)	HMDB0001348	glutamine	HMDB0000641	GCST90200335	met-d-Gln	19:8013648-8513648	-0.0056868518981132	0.0177848128864082	0.7491511192149716
MR-link 2	stearoyl sphingomyelin (d18:1/18:0)	HMDB0001348	glutamine	HMDB0000641	GCST90200335	met-d-Gln	19:45165640-45665640	-0.1108531813693225	0.0507307801927818	0.0288795594260022
MR-link 2	s-1-pyrroline-5-carboxylate	HMDB0001301	acetoacetate	HMDB0000060	GCST90200381	met-d-Acetoacetate	1:18949448-19449448	0.0719531129118736	0.0452374231029109	0.1117072524163093
MR-link 2	s-1-pyrroline-5-carboxylate	HMDB0001301	acetoacetate	HMDB0000060	GCST90200381	met-d-Acetoacetate	8:144432748-145014955	-0.0196254893068443	0.0124817022014136	0.1158715415779019
MR-link 2	glutamate	HMDB0000148	lactate	HMDB0000190	bioa_007	M00527	12:121174861-121674861	0.1102899089786437	0.5270406779115173	0.8342432367692321
MR-link 2	3-(4-hydroxyphenyl)lactate	HMDB0000755	leucine	HMDB0000687	GCST90200371	M00060	6:111301079-111801079	-0.0814284880383916	0.1725861041606799	0.6370597726508024
MR-link 2	3-(4-hydroxyphenyl)lactate	HMDB0000755	leucine	HMDB0000687	GCST90200371	M00060	17:79941425-80441425	-0.0263236935321237	0.1042517605034115	0.8006536948186945
MR-link 2	n1-methyl-2-pyridone-5-carboxamide	HMDB0004193	glucuronate	HMDB0000127	GCST90199778	GCST90199641	2:135485648-135985648	0.3560559392284124	0.2140336574998012	0.0962021589634247
MR-link 2	n1-methyl-2-pyridone-5-carboxamide	HMDB0004193	glucuronate	HMDB0000127	GCST90199778	GCST90199641	7:10019022-10519022	0.261376672433474	0.2238637586653293	0.2429801422572123
MR-link 2	creatinine	HMDB0000562	myo-inositol	HMDB0000211	M00513	GCST90200401	7:23845366-24345366	0.0157054127866473	0.1882857278857036	0.9335234249715072
MR-link 2	3-ureidopropionate	HMDB0000026	cortisone	HMDB0002802	GCST90200283	GCST90200360	22:24662232-25162232	0.0025407098218823	0.1481946352298561	0.9863214087845064
MR-link 2	1-stearoyl-2-oleoyl-gps (18:0/18:1)	HMDB0010163	taurochenodeoxycholate	HMDB0000951	GCST90199652	GCST90200337	3:56598999-57098999	-0.0147205602100155	0.1616475850024024	0.9274403389779688
MR-link 2	eicosapentaenoate (epa; 20:5n3)	HMDB0001999	spermidine	HMDB0001257	M18467	GCST90200423	11:61330635-61830635	0.0723367835842144	0.1034141966649716	0.4842483543013762
MR-link 2	asparagine	HMDB0000168	5-methylthioadenosine (mta)	HMDB0001173	GCST90200452	GCST90200359	2:211293055-211793055	1.0599833201155224	0.4622276019568873	0.0218361217481886
MR-link 2	asparagine	HMDB0000168	5-methylthioadenosine (mta)	HMDB0001173	GCST90200452	GCST90200359	7:97139584-97639584	0.1108022141338791	0.1645550289742911	0.5007281854046428
MR-link 2	asparagine	HMDB0000168	5-methylthioadenosine (mta)	HMDB0001173	GCST90200452	GCST90200359	11:61850353-62350353	-0.1656556848253515	0.1401048141463741	0.2370590467713299
MR-link 2	asparagine	HMDB0000168	5-methylthioadenosine (mta)	HMDB0001173	GCST90200452	GCST90200359	14:103842789-104825326	-0.0547584038187457	0.0388040825507241	0.1582002169172772
MR-link 2	glycine	HMDB0000123	paraxanthine	HMDB0001860	GCST90200707	GCST90199654	1:75967169-76467169	-0.2343462743503643	0.2272580086147175	0.3024515466866234
MR-link 2	glycine	HMDB0000123	paraxanthine	HMDB0001860	GCST90200707	GCST90199654	2:211036896-212058697	-0.0121949576569786	0.032590637724753	0.708266000962307
MR-link 2	glycine	HMDB0000123	paraxanthine	HMDB0001860	GCST90200707	GCST90199654	3:125659669-126159669	-0.3983533525293525	0.1868037213586099	0.0329682190143577
MR-link 2	glycine	HMDB0000123	paraxanthine	HMDB0001860	GCST90200707	GCST90199654	9:6290540-6790540	0.1816546740375206	0.1451192936229886	0.2106569602344467
MR-link 2	citrulline	HMDB0000904	4-acetamidobutanoate	HMDB0003681	GCST90200403	M01558	2:211084708-211584708	0.1521222346778477	0.1627741535157081	0.3500150322878912
MR-link 2	citrulline	HMDB0000904	4-acetamidobutanoate	HMDB0003681	GCST90200403	M01558	9:133044244-133573675	-0.0508167121258875	0.2006925104538022	0.8001083975492539
MR-link 2	taurine	HMDB0000251	1-(1-enyl-stearoyl)-2-arachidonoyl-gpe (p-18:0/20:4)*	HMDB0005779	bioa_034	GCST90200058	19:54074995-54574995	0.1704066255980118	0.1385107229363818	0.2185932078452613
MR-link 2	citrulline	HMDB0000904	5-acetylamino-6-formylamino-3-methyluracil	HMDB0011105	GCST90200403	GCST90200680	2:211084708-211584708	0.1645832311108661	0.1585959646215832	0.2993856709553077
MR-link 2	citrulline	HMDB0000904	5-acetylamino-6-formylamino-3-methyluracil	HMDB0011105	GCST90200403	GCST90200680	9:133044244-133573675	0.1251191571536195	0.1677062371810409	0.4556302999957404
MR-link 2	n-formylanthranilic acid	HMDB0004089	cysteinylglycine	HMDB0000078	GCST90199960	GCST90200364	2:143548189-144048189	-0.0354669456863522	0.1434348142888661	0.804700250227576
MR-link 2	n-formylanthranilic acid	HMDB0004089	cysteinylglycine	HMDB0000078	GCST90199960	GCST90200364	17:75643177-76448530	0.0093149032688237	0.0296120437387956	0.7530921946620743
MR-link 2	alpha-ketoglutarate	HMDB0000208	cystine	HMDB0000192	GCST90200455	M31454	20:44931392-45517926	0.1067740674004096	0.2113767749751091	0.613463155658334
MR-link 2	choline	HMDB0000097	alpha-ketoglutarate	HMDB0000208	GCST90200327	M33453	17:17175631-17675631	-0.0566667584016082	0.1895509341678574	0.7649761566559798
MR-link 2	arachidonate (20:4n6)	HMDB0001043	threonine	HMDB0000167	GCST90200358	M01284	11:61052244-62029047	-0.0652213698899573	0.0600492796840096	0.2774211443458621
MR-link 2	tryptophan	HMDB0000929	glycerol	HMDB0000131	GCST90200441	M15122	6:111301079-112053797	-0.1607244365476104	0.1528949748327569	0.2931630221353661
MR-link 2	pantothenate	HMDB0000210	3-hydroxybutyrate (bhba)	HMDB0000011	M01508	met-d-bOHbutyrate	2:27200724-27700724	-0.0206668147975263	0.0626372415074499	0.7414418806812002
MR-link 2	sphingosine	HMDB0000252	alpha-tocopherol	HMDB0001893	GCST90200385	GCST90200302	3:56598999-57098999	0.0412434535908815	0.1478058377402937	0.7802156199111667
MR-link 2	n1-methyl-2-pyridone-5-carboxamide	HMDB0004193	cystathionine	HMDB0000099	GCST90199778	GCST90200383	2:135485648-135985648	0.0013987844675617	0.2550450929003122	0.9956240564254756
MR-link 2	n1-methyl-2-pyridone-5-carboxamide	HMDB0004193	cystathionine	HMDB0000099	GCST90199778	GCST90200383	7:10019022-10519022	-0.1956926274723467	0.2585585210702623	0.4491336833834449
MR-link 2	inositol 1-phosphate (i1p)	HMDB0000213	n-acetylornithine	HMDB0003357	M01481	bioa_023	1:5349333-5849333	-0.2337476373417306	0.2085366263416739	0.2623326093497632
MR-link 2	inositol 1-phosphate (i1p)	HMDB0000213	n-acetylornithine	HMDB0003357	M01481	bioa_023	4:31607204-32397858	-0.0004073670262373	0.0495502340185129	0.993440430588792
MR-link 2	inositol 1-phosphate (i1p)	HMDB0000213	n-acetylornithine	HMDB0003357	M01481	bioa_023	4:66148855-66648855	0.0753914759220115	0.126805525737399	0.5521482621695566
MR-link 2	inositol 1-phosphate (i1p)	HMDB0000213	n-acetylornithine	HMDB0003357	M01481	bioa_023	6:20616244-21116244	0.0274493648515155	0.0837429499424732	0.7430771008974927
MR-link 2	inositol 1-phosphate (i1p)	HMDB0000213	n-acetylornithine	HMDB0003357	M01481	bioa_023	10:114775621-115275621	-0.0664608740284757	0.0879402678940813	0.4497989868743453
MR-link 2	inositol 1-phosphate (i1p)	HMDB0000213	n-acetylornithine	HMDB0003357	M01481	bioa_023	12:47079779-47579779	0.0122754022823022	0.0617638138521184	0.8424602821225656
MR-link 2	inositol 1-phosphate (i1p)	HMDB0000213	n-acetylornithine	HMDB0003357	M01481	bioa_023	12:62771708-63271708	0.0998971453340882	0.1213349022683022	0.4103274788065135
MR-link 2	inositol 1-phosphate (i1p)	HMDB0000213	n-acetylornithine	HMDB0003357	M01481	bioa_023	14:96380570-96880570	0.006453568881325	0.3254481976651303	0.98417915487842
MR-link 2	inositol 1-phosphate (i1p)	HMDB0000213	n-acetylornithine	HMDB0003357	M01481	bioa_023	15:77060646-77560646	0.0812985659959835	0.0521378606903798	0.1189253925515216
MR-link 2	2-oxoarginine*	HMDB0004225	4-hydroxy-2-oxoglutaric acid	HMDB0002070	GCST90199903	GCST90199897	4:102938709-103438709	-0.2972517750623787	0.4220590309305451	0.4812524578915036
MR-link 2	2-oxoarginine*	HMDB0004225	4-hydroxy-2-oxoglutaric acid	HMDB0002070	GCST90199903	GCST90199897	6:160310824-160819068	0.1190241144283143	0.0892146194010869	0.1821604686080281
MR-link 2	2-oxoarginine*	HMDB0004225	methionine	HMDB0000696	GCST90199903	M01302	4:102938709-103438709	0.409139055954086	0.2338694335614313	0.0802160890954355
MR-link 2	2-oxoarginine*	HMDB0004225	methionine	HMDB0000696	GCST90199903	M01302	6:160310824-160819068	0.0006998397668339	0.0885002205137132	0.9936905747559924
MR-link 2	phenylalanine	HMDB0000159	3-hydroxybutyrate (bhba)	HMDB0000011	bioa_016	met-d-bOHbutyrate	1:94441240-94941240	-0.0076116369237805	0.1712434839775806	0.9645463395331696
MR-link 2	phenylalanine	HMDB0000159	3-hydroxybutyrate (bhba)	HMDB0000011	bioa_016	met-d-bOHbutyrate	3:186202917-186702917	-0.1801822405982938	0.1182495594423723	0.12757228481518
MR-link 2	phenylalanine	HMDB0000159	3-hydroxybutyrate (bhba)	HMDB0000011	bioa_016	met-d-bOHbutyrate	4:155231289-155731289	0.1832805188621947	0.1168062482703734	0.1166249694904538
MR-link 2	phenylalanine	HMDB0000159	3-hydroxybutyrate (bhba)	HMDB0000011	bioa_016	met-d-bOHbutyrate	4:186893802-187393802	0.1027924336417226	0.0593156601258839	0.0831004793617379
MR-link 2	phenylalanine	HMDB0000159	3-hydroxybutyrate (bhba)	HMDB0000011	bioa_016	met-d-bOHbutyrate	5:176539719-177067143	0.191105184155617	0.1156545956518786	0.0984573858967229
MR-link 2	phenylalanine	HMDB0000159	3-hydroxybutyrate (bhba)	HMDB0000011	bioa_016	met-d-bOHbutyrate	6:52381188-52881188	0.5587479169381944	0.1877837375878232	0.0029252452576018
MR-link 2	phenylalanine	HMDB0000159	3-hydroxybutyrate (bhba)	HMDB0000011	bioa_016	met-d-bOHbutyrate	11:57020509-57520509	0.084086327932927	0.1285236295324918	0.5129520397275473
MR-link 2	phenylalanine	HMDB0000159	3-hydroxybutyrate (bhba)	HMDB0000011	bioa_016	met-d-bOHbutyrate	12:103007876-103562619	0.0139166962624803	0.0528963919060922	0.7924785228244414
MR-link 2	phenylalanine	HMDB0000159	3-hydroxybutyrate (bhba)	HMDB0000011	bioa_016	met-d-bOHbutyrate	14:55086875-55586875	-0.0690769724303438	0.2917691682927075	0.8128490895218418
MR-link 2	phenylalanine	HMDB0000159	3-hydroxybutyrate (bhba)	HMDB0000011	bioa_016	met-d-bOHbutyrate	19:45142254-45642254	-1.6778724307407864	0.3939141493373967	2.0489607365995608e-05
MR-link 2	1-methylnicotinamide	HMDB0000699	arginine	HMDB0000517	GCST90200406	bioa_002	6:160317928-160817928	0.2358306122425172	0.102748107196676	0.0217199054450378
MR-link 2	asparagine	HMDB0000168	glycerol	HMDB0000131	M34283	M15122	11:61916235-62416235	-0.2985430681722753	0.1955275692740273	0.1267960266963622
MR-link 2	asparagine	HMDB0000168	glycerol	HMDB0000131	M34283	M15122	14:104016664-104812812	0.0041608134553021	0.0655385569241381	0.9493791106841942
MR-link 2	3-(4-hydroxyphenyl)lactate	HMDB0000755	alpha-aminoadipic acid	HMDB0000510	GCST90200371	bioa_025	6:111301079-111801079	-0.1039724347212977	0.1586161205775657	0.5121476406535215
MR-link 2	3-(4-hydroxyphenyl)lactate	HMDB0000755	alpha-aminoadipic acid	HMDB0000510	GCST90200371	bioa_025	17:79941425-80441425	0.0755314649550402	0.0806605562106832	0.3490614069054537
MR-link 2	3-aminoisobutyrate	HMDB0002166	phenylpyruvate	HMDB0000205	GCST90200310	GCST90200365	3:66115384-66615384	-0.2861876480319248	0.1992314372671449	0.1508719792132314
MR-link 2	3-aminoisobutyrate	HMDB0002166	phenylpyruvate	HMDB0000205	GCST90200310	GCST90200365	5:34511619-35593952	0.0341974481315911	0.0223665266014582	0.126275207040784
MR-link 2	3-aminoisobutyrate	HMDB0002166	phenylpyruvate	HMDB0000205	GCST90200310	GCST90200365	5:35822024-36322024	-0.0977512240833821	0.1207075933594619	0.4180445845603124
MR-link 2	3-aminoisobutyrate	HMDB0002166	phenylpyruvate	HMDB0000205	GCST90200310	GCST90200365	12:89320-602261	-0.096601198024719	0.0755965787468982	0.2013018081199791
MR-link 2	isoleucine	HMDB0000172	glycerol 3-phosphate	HMDB0000126	met-d-Ile	M15365	2:27480940-28253174	0.7237044403475084	0.557831938712212	0.1945100636993348
MR-link 2	isoleucine	HMDB0000172	glycerol 3-phosphate	HMDB0000126	met-d-Ile	M15365	2:165251927-165751927	0.0794906599984807	0.8497001087142241	0.9254654937968247
MR-link 2	isoleucine	HMDB0000172	glycerol 3-phosphate	HMDB0000126	met-d-Ile	M15365	4:88890833-89475171	0.0857639224339185	0.2340448336635362	0.7140350756236947
MR-link 2	isoleucine	HMDB0000172	glycerol 3-phosphate	HMDB0000126	met-d-Ile	M15365	8:76193463-76693463	-1.6613592452405317	0.8963913148430478	0.0638270314595222
MR-link 2	isoleucine	HMDB0000172	glycerol 3-phosphate	HMDB0000126	met-d-Ile	M15365	12:56611458-57111458	0.4570578483771835	0.4793572022387237	0.3403465622702438
MR-link 2	isoleucine	HMDB0000172	glycerol 3-phosphate	HMDB0000126	met-d-Ile	M15365	16:69865519-70914672	-0.3804967704434127	0.3501259468946568	0.2771505959764924
MR-link 2	isoleucine	HMDB0000172	glycerol 3-phosphate	HMDB0000126	met-d-Ile	M15365	19:49069664-49569664	-0.8546314796087847	0.5168582026961863	0.0982266118318072
MR-link 2	threonine	HMDB0000167	glycerophosphorylcholine (gpc)	HMDB0000086	GCST90200432	GCST90199629	2:27589369-28089369	-0.2199805047726054	0.1898281781269925	0.2465213690688376
MR-link 2	threonine	HMDB0000167	glycerophosphorylcholine (gpc)	HMDB0000086	GCST90200432	GCST90199629	2:211290507-211790507	0.3982832342142707	0.230439781368928	0.0839234427094574
MR-link 2	threonine	HMDB0000167	glycerophosphorylcholine (gpc)	HMDB0000086	GCST90200432	GCST90199629	12:46938082-47438082	-0.1401307276589996	0.1412697421295853	0.3212281085089714
MR-link 2	threonine	HMDB0000167	glycerophosphorylcholine (gpc)	HMDB0000086	GCST90200432	GCST90199629	14:100594368-101094368	0.1302339870128018	0.2419754805144799	0.5904310396204908
MR-link 2	4-acetamidobutanoate	HMDB0003681	1-methylnicotinamide	HMDB0000699	M01558	GCST90200406	8:18010431-18510431	-0.0340780504089953	0.0529862496203366	0.5201274595280978
MR-link 2	4-acetamidobutanoate	HMDB0003681	1-methylnicotinamide	HMDB0000699	M01558	GCST90200406	18:22536478-23036478	0.1607755067642663	0.2378185688031505	0.4990135365906553
MR-link 2	asparagine	HMDB0000168	tyrosine	HMDB0000158	bioa_003	M01299	2:27480940-27980940	0.2666820413663645	0.2808479171984455	0.3423357027822694
MR-link 2	asparagine	HMDB0000168	tyrosine	HMDB0000158	bioa_003	M01299	4:178111051-178611051	-0.0274462121546431	0.3317468767954534	0.9340643292631526
MR-link 2	asparagine	HMDB0000168	tyrosine	HMDB0000158	bioa_003	M01299	7:97252737-97752737	-0.0745344734939481	0.2533302210602616	0.7685908368694055
MR-link 2	asparagine	HMDB0000168	tyrosine	HMDB0000158	bioa_003	M01299	11:61853420-62353420	-0.1319583318744793	0.185438017493061	0.4767103738524579
MR-link 2	asparagine	HMDB0000168	tyrosine	HMDB0000158	bioa_003	M01299	12:46900176-47400176	0.5046978805478188	0.4129708914927422	0.2216641785339791
MR-link 2	asparagine	HMDB0000168	tyrosine	HMDB0000158	bioa_003	M01299	14:103514503-104812812	-0.0735285334626949	0.0698959543244015	0.2928127467167176
MR-link 2	threonine	HMDB0000167	docosahexaenoate (dha; 22:6n3)	HMDB0002183	bioa_019	GCST90199651	2:27191397-28253174	0.0165615041825623	0.1906412013464163	0.9307727485287632
MR-link 2	threonine	HMDB0000167	docosahexaenoate (dha; 22:6n3)	HMDB0002183	bioa_019	GCST90199651	6:126521687-127323798	0.2310657105964598	0.3703911097859116	0.5327310348474572
MR-link 2	threonine	HMDB0000167	docosahexaenoate (dha; 22:6n3)	HMDB0002183	bioa_019	GCST90199651	8:74631674-75131674	0.2078713825332827	0.1938392266201714	0.2835445865659058
MR-link 2	threonine	HMDB0000167	docosahexaenoate (dha; 22:6n3)	HMDB0002183	bioa_019	GCST90199651	12:46636543-47464292	0.2898070801101502	0.2241622527234569	0.1960646229233121
MR-link 2	threonine	HMDB0000167	docosahexaenoate (dha; 22:6n3)	HMDB0002183	bioa_019	GCST90199651	12:56615040-57115040	0.3146305841549751	0.2526584421945202	0.2130287294282103
MR-link 2	threonine	HMDB0000167	docosahexaenoate (dha; 22:6n3)	HMDB0002183	bioa_019	GCST90199651	12:59727701-60227701	-0.6717816277192625	0.3455732158912254	0.0518998843893177
MR-link 2	threonine	HMDB0000167	docosahexaenoate (dha; 22:6n3)	HMDB0002183	bioa_019	GCST90199651	16:1654524-2154524	-0.0796505059652532	0.3675440370549514	0.8284342743921316
MR-link 2	threonine	HMDB0000167	docosahexaenoate (dha; 22:6n3)	HMDB0002183	bioa_019	GCST90199651	20:42792364-43292364	-0.1532779564733657	0.4579678090202978	0.7378577752989323
MR-link 2	alpha-aminoadipic acid	HMDB0000510	spermidine	HMDB0001257	bioa_025	GCST90200423	3:2996317-3496317	0.035084599485907	0.2909270181278431	0.904011133074706
MR-link 2	alpha-aminoadipic acid	HMDB0000510	spermidine	HMDB0001257	bioa_025	GCST90200423	5:36380209-36880209	0.3792617112208687	0.2321050204595849	0.1022569437924516
MR-link 2	creatinine	HMDB0000562	methionine	HMDB0000696	met-d-Creatinine	M01302	1:62775942-63275942	0.3843307842212531	0.5281576542692689	0.4668083108287666
MR-link 2	creatinine	HMDB0000562	methionine	HMDB0000696	met-d-Creatinine	M01302	1:78344069-78844069	-0.4392010052462122	0.616849161003749	0.4764603563611823
MR-link 2	creatinine	HMDB0000562	methionine	HMDB0000696	met-d-Creatinine	M01302	1:150079982-151190625	0.6428439394491837	0.41991176173958	0.1257935068119204
MR-link 2	creatinine	HMDB0000562	methionine	HMDB0000696	met-d-Creatinine	M01302	1:212502129-213002129	-1.2517854621772146	0.7706304963524676	0.1042978614063727
MR-link 2	creatinine	HMDB0000562	methionine	HMDB0000696	met-d-Creatinine	M01302	2:15538692-16038692	-0.3683390332191136	0.7214326736280123	0.6096549509912776
MR-link 2	creatinine	HMDB0000562	methionine	HMDB0000696	met-d-Creatinine	M01302	2:18426203-18926203	0.2480879992190535	0.7785829947074557	0.7499992119893049
MR-link 2	creatinine	HMDB0000562	methionine	HMDB0000696	met-d-Creatinine	M01302	2:54331356-54831356	-1.4679826458549488	0.80840281667286	0.0693849596652545
MR-link 2	creatinine	HMDB0000562	methionine	HMDB0000696	met-d-Creatinine	M01302	2:73303397-74097901	0.1526340360252787	0.6156411171071701	0.8041909131298612
MR-link 2	creatinine	HMDB0000562	methionine	HMDB0000696	met-d-Creatinine	M01302	2:121056440-121556440	0.6086844454146225	0.7390055708085754	0.4101365289940009
MR-link 2	creatinine	HMDB0000562	methionine	HMDB0000696	met-d-Creatinine	M01302	2:176734544-177234544	0.3325405663769163	0.515509089690302	0.5188804187587148
MR-link 2	creatinine	HMDB0000562	methionine	HMDB0000696	met-d-Creatinine	M01302	2:211293055-211793055	-0.5352047859660574	0.4336977257540921	0.2171841809617924
MR-link 2	creatinine	HMDB0000562	methionine	HMDB0000696	met-d-Creatinine	M01302	2:217394852-217894852	-0.1857054650357604	0.5628769226400937	0.7414589199667536
MR-link 2	creatinine	HMDB0000562	methionine	HMDB0000696	met-d-Creatinine	M01302	2:220108198-220608198	0.9649310383742168	0.8387759568131864	0.2499776005149682
MR-link 2	creatinine	HMDB0000562	methionine	HMDB0000696	met-d-Creatinine	M01302	3:38187471-38687471	0.4727658945769553	0.8237257596819834	0.5660110886222423
MR-link 2	creatinine	HMDB0000562	methionine	HMDB0000696	met-d-Creatinine	M01302	3:121465319-121965319	-1.720716177460996	0.6884833049873262	0.0124444093246495
MR-link 2	creatinine	HMDB0000562	methionine	HMDB0000696	met-d-Creatinine	M01302	3:141462708-141962708	-0.4231931623887107	0.5651805605691255	0.4539927362821983
MR-link 2	creatinine	HMDB0000562	methionine	HMDB0000696	met-d-Creatinine	M01302	3:185024780-185524780	-0.6874342334405801	0.7977455573794936	0.388840974219619
MR-link 2	creatinine	HMDB0000562	methionine	HMDB0000696	met-d-Creatinine	M01302	4:76880934-77664144	-0.1151584953872265	0.3357644066915863	0.7316179444684836
MR-link 2	creatinine	HMDB0000562	methionine	HMDB0000696	met-d-Creatinine	M01302	4:103323863-104102802	-0.6172019619219518	0.9045792941928702	0.4950440248296925
MR-link 2	creatinine	HMDB0000562	methionine	HMDB0000696	met-d-Creatinine	M01302	5:39144851-39644851	0.0596566284939751	0.4049261098201656	0.8828737671021699
MR-link 2	creatinine	HMDB0000562	methionine	HMDB0000696	met-d-Creatinine	M01302	5:53045546-53835870	0.8713578504922346	0.497453548238091	0.0798363119815966
MR-link 2	creatinine	HMDB0000562	methionine	HMDB0000696	met-d-Creatinine	M01302	5:176565124-177065124	0.5856569363528226	0.3922654597462737	0.1354341139941709
MR-link 2	creatinine	HMDB0000562	methionine	HMDB0000696	met-d-Creatinine	M01302	6:43556335-44056335	-0.6448050539691208	0.6264162428161651	0.3033126151929476
MR-link 2	creatinine	HMDB0000562	methionine	HMDB0000696	met-d-Creatinine	M01302	6:108750742-109250742	0.1925230380094001	0.5881249531435896	0.7434027488856247
MR-link 2	creatinine	HMDB0000562	methionine	HMDB0000696	met-d-Creatinine	M01302	6:133547208-134047208	-1.206386573696249	0.5917954399943299	0.0414980017013268
MR-link 2	creatinine	HMDB0000562	methionine	HMDB0000696	met-d-Creatinine	M01302	6:160418389-160927934	0.0129306875456847	0.2966922514453596	0.9652369394723452
MR-link 2	creatinine	HMDB0000562	methionine	HMDB0000696	met-d-Creatinine	M01302	7:25488956-25988956	-0.0996707742339544	0.6483956701448568	0.8778312541037484
MR-link 2	creatinine	HMDB0000562	methionine	HMDB0000696	met-d-Creatinine	M01302	7:76984640-77791673	0.6914353583416508	0.6924694504298903	0.3180337364279217
MR-link 2	creatinine	HMDB0000562	methionine	HMDB0000696	met-d-Creatinine	M01302	7:128492221-128992221	0.1047933672522601	0.6864150208289548	0.8786603742497907
MR-link 2	creatinine	HMDB0000562	methionine	HMDB0000696	met-d-Creatinine	M01302	7:151165041-151665041	0.4573692323053658	0.337372012846887	0.1752003055594366
MR-link 2	creatinine	HMDB0000562	methionine	HMDB0000696	met-d-Creatinine	M01302	7:155370831-155870831	0.2076297938411147	0.7045337850324227	0.7682190646641163
MR-link 2	creatinine	HMDB0000562	methionine	HMDB0000696	met-d-Creatinine	M01302	8:8031142-9250941	0.434233963169856	0.5694762375168313	0.4457529141593489
MR-link 2	creatinine	HMDB0000562	methionine	HMDB0000696	met-d-Creatinine	M01302	8:10561829-11945872	0.6083403314503846	0.6263092572821811	0.3313940205661664
MR-link 2	creatinine	HMDB0000562	methionine	HMDB0000696	met-d-Creatinine	M01302	8:19609539-20109539	-0.1218020201027604	0.6299730845598999	0.8466889427820525
MR-link 2	creatinine	HMDB0000562	methionine	HMDB0000696	met-d-Creatinine	M01302	8:23527006-24027006	-0.1985596141539294	0.6155152623020226	0.7470050965173464
MR-link 2	creatinine	HMDB0000562	methionine	HMDB0000696	met-d-Creatinine	M01302	9:71184707-71684707	0.6860088519155758	0.5182410412989276	0.1855942453338221
MR-link 2	creatinine	HMDB0000562	methionine	HMDB0000696	met-d-Creatinine	M01302	10:52398454-52898454	0.3400602977901487	0.6640961182358611	0.6086056042496726
MR-link 2	creatinine	HMDB0000562	methionine	HMDB0000696	met-d-Creatinine	M01302	11:15629946-16129946	-0.3288463277196728	0.6570862692475505	0.6167502145988226
MR-link 2	creatinine	HMDB0000562	methionine	HMDB0000696	met-d-Creatinine	M01302	11:30504837-31294673	-0.1061841332404966	0.5152482564604042	0.8367257339513405
MR-link 2	creatinine	HMDB0000562	methionine	HMDB0000696	met-d-Creatinine	M01302	11:116373213-117240760	-0.5185598892141827	0.4124164377174116	0.2086198338192053
MR-link 2	creatinine	HMDB0000562	methionine	HMDB0000696	met-d-Creatinine	M01302	15:41118334-41871842	-0.3702616718003204	0.9869621003878458	0.7075467734679847
MR-link 2	creatinine	HMDB0000562	methionine	HMDB0000696	met-d-Creatinine	M01302	15:45400360-46179051	0.159643543028179	0.3587141778115767	0.6562880567616869
MR-link 2	creatinine	HMDB0000562	methionine	HMDB0000696	met-d-Creatinine	M01302	15:53700578-54200578	0.7636775434748522	0.4932554439377489	0.1215646535133112
MR-link 2	creatinine	HMDB0000562	methionine	HMDB0000696	met-d-Creatinine	M01302	15:76097375-76597375	-0.4037004510430362	0.5501542163690243	0.4630736464294051
MR-link 2	creatinine	HMDB0000562	methionine	HMDB0000696	met-d-Creatinine	M01302	16:20142332-21335139	-0.1275135677571487	0.3167612536756165	0.6872762206678357
MR-link 2	creatinine	HMDB0000562	methionine	HMDB0000696	met-d-Creatinine	M01302	16:89453424-89953424	1.050432306236664	0.6093384107908142	0.084727728631443
MR-link 2	creatinine	HMDB0000562	methionine	HMDB0000696	met-d-Creatinine	M01302	17:19176536-19724875	-0.8456993284331639	0.7723138620403707	0.273507759263886
MR-link 2	creatinine	HMDB0000562	methionine	HMDB0000696	met-d-Creatinine	M01302	17:37200083-37954217	1.0527178470120262	0.6115662959133614	0.0851878642149866
MR-link 2	creatinine	HMDB0000562	methionine	HMDB0000696	met-d-Creatinine	M01302	17:58690466-59700441	-0.185433974902365	0.385963756460338	0.6309117066259087
MR-link 2	creatinine	HMDB0000562	methionine	HMDB0000696	met-d-Creatinine	M01302	19:32940263-33709298	-0.2033878135721378	0.5713165134360764	0.7218416993168313
MR-link 2	creatinine	HMDB0000562	methionine	HMDB0000696	met-d-Creatinine	M01302	20:32653904-33537782	0.7039843608493461	0.6001589970783204	0.2407972374251582
MR-link 2	creatinine	HMDB0000562	methionine	HMDB0000696	met-d-Creatinine	M01302	22:38345240-38845240	0.5009396306831035	0.7123028227661279	0.481888880935621
MR-link 2	pyruvate	HMDB0000243	creatinine	HMDB0000562	met-d-Pyruvate	bioa_026	1:154991807-156271079	0.1583460277478996	0.1506830888317917	0.2933253418397328
MR-link 2	pyruvate	HMDB0000243	creatinine	HMDB0000562	met-d-Pyruvate	bioa_026	1:207429229-207929229	0.0300773683912046	0.2297506553285075	0.8958440588870075
MR-link 2	pyruvate	HMDB0000243	creatinine	HMDB0000562	met-d-Pyruvate	bioa_026	2:27480940-28253616	-1.106303573198721	0.3178903083496332	0.0005011471490643
MR-link 2	pyruvate	HMDB0000243	creatinine	HMDB0000562	met-d-Pyruvate	bioa_026	2:60468043-60968043	0.2924535860369437	0.1913410249603498	0.126402928075167
MR-link 2	pyruvate	HMDB0000243	creatinine	HMDB0000562	met-d-Pyruvate	bioa_026	2:173097338-173854224	0.0085846511164492	0.0959130134541788	0.9286809376547224
MR-link 2	pyruvate	HMDB0000243	creatinine	HMDB0000562	met-d-Pyruvate	bioa_026	3:56611222-57111222	0.0407881018922268	0.1545919790567038	0.7919004485596962
MR-link 2	pyruvate	HMDB0000243	creatinine	HMDB0000562	met-d-Pyruvate	bioa_026	5:131157493-131957429	-0.380509549908208	0.5060621407305463	0.4521095031035284
MR-link 2	pyruvate	HMDB0000243	creatinine	HMDB0000562	met-d-Pyruvate	bioa_026	8:106322270-106822270	0.2278539152967261	0.2440433304286447	0.3504784177772198
MR-link 2	pyruvate	HMDB0000243	creatinine	HMDB0000562	met-d-Pyruvate	bioa_026	9:135611502-136391870	-0.2852912353665622	0.1727643757179977	0.0986709276076606
MR-link 2	pyruvate	HMDB0000243	creatinine	HMDB0000562	met-d-Pyruvate	bioa_026	10:2869150-3388009	-0.1146921579672111	0.0727590404813283	0.1149500888678087
MR-link 2	pyruvate	HMDB0000243	creatinine	HMDB0000562	met-d-Pyruvate	bioa_026	11:56961646-57461646	-0.2905252109435982	0.4701648344314616	0.5366267335626494
MR-link 2	pyruvate	HMDB0000243	creatinine	HMDB0000562	met-d-Pyruvate	bioa_026	12:48145900-49077761	0.1094486718375347	0.0627858384407624	0.081297577844405
MR-link 2	pyruvate	HMDB0000243	creatinine	HMDB0000562	met-d-Pyruvate	bioa_026	16:69379588-70929689	0.049553432092836	0.1447194164822793	0.7320420691477536
MR-link 2	pyruvate	HMDB0000243	creatinine	HMDB0000562	met-d-Pyruvate	bioa_026	18:43532791-44032791	0.1392893788336824	0.3304472606338265	0.6733770679767757
MR-link 2	pyruvate	HMDB0000243	creatinine	HMDB0000562	met-d-Pyruvate	bioa_026	21:45449580-45972811	-0.1122554021747226	0.0987402274273472	0.2555900951553596
MR-link 2	glutamate	HMDB0000148	3-methyl-2-oxobutyrate	HMDB0000019	GCST90200412	GCST90199677	5:36388589-36888589	0.4830117940005778	0.2292770190495203	0.0351459006966036
MR-link 2	bilirubin (z,z)	HMDB0000054	histidine	HMDB0000177	GCST90200704	GCST90200377	2:233988949-235124783	-0.0372908602728787	0.0212916663056301	0.0798718921696737
MR-link 2	bilirubin (z,z)	HMDB0000054	histidine	HMDB0000177	GCST90200704	GCST90200377	12:21093886-21593886	-0.0370468884372643	0.1518502001107588	0.8072540794071283
MR-link 2	2-hydroxyphenylacetate	HMDB0000669	caffeine	HMDB0001847	GCST90200369	M00569	9:131329579-131829579	-0.0901974248980906	0.1085448072193928	0.4059908559006184
MR-link 2	2-hydroxyphenylacetate	HMDB0000669	caffeine	HMDB0001847	GCST90200369	M00569	12:122051275-122551275	-0.0197726171058173	0.2398572817301834	0.9343008641638022
MR-link 2	glycine	HMDB0000123	bilirubin (z,z)	HMDB0000054	M32338	M27716	2:211289363-212090389	0.0516372596838437	0.0415843596573256	0.2143298712413966
MR-link 2	phenylpyruvate	HMDB0000205	cysteinylglycine	HMDB0000078	GCST90200365	GCST90200364	9:131315554-131815554	0.3285068902887277	0.1415656289456289	0.0203123761210074
MR-link 2	phenylpyruvate	HMDB0000205	cysteinylglycine	HMDB0000078	GCST90200365	GCST90200364	16:58503995-59003995	0.0038729328191452	0.1537181195133239	0.9798994002172876
MR-link 2	orotidine	HMDB0000788	guanidinoacetate	HMDB0000128	GCST90200681	GCST90200384	3:124271035-124771035	-0.5001081217585632	0.247399704070758	0.0432323713840852
MR-link 2	orotidine	HMDB0000788	guanidinoacetate	HMDB0000128	GCST90200681	GCST90200384	16:20142332-20642332	-0.7362163429459576	0.2741148244002853	0.0072357375131857
MR-link 2	orotidine	HMDB0000788	guanidinoacetate	HMDB0000128	GCST90200681	GCST90200384	17:72554076-74203469	0.0357859966705565	0.0261442336538573	0.1710645558586414
MR-link 2	phenylalanine	HMDB0000159	heme	HMDB0003178	GCST90200396	M32593	12:103005621-103594137	0.0606425702811701	0.1430384350749084	0.6715950089919234
MR-link 2	3-ureidopropionate	HMDB0000026	taurine	HMDB0000251	GCST90200283	bioa_034	22:24662232-25162232	0.029146656297671	0.0797038850882953	0.714598819353544
MR-link 2	cholesterol	HMDB0000067	aspartate	HMDB0000191	M00063	GCST90200370	1:109571511-110071511	-0.2538172702071721	0.2754806555899021	0.356861721970751
MR-link 2	isoleucine	HMDB0000172	alpha-ketoglutarate	HMDB0000208	bioa_010	M33453	2:27480940-27980940	-0.3988377912833739	0.4449790499311247	0.3700888767597113
MR-link 2	isoleucine	HMDB0000172	alpha-ketoglutarate	HMDB0000208	bioa_010	M33453	4:88976422-89476422	-0.1999202208894074	0.219874508503489	0.3632197992539778
MR-link 2	isoleucine	HMDB0000172	alpha-ketoglutarate	HMDB0000208	bioa_010	M33453	12:56615040-57115040	-0.261877970981975	0.7677166546388047	0.7330186720654124
MR-link 2	isoleucine	HMDB0000172	alpha-ketoglutarate	HMDB0000208	bioa_010	M33453	16:70059237-70559237	0.6642725415184194	0.4121950488940868	0.1070601043091348
MR-link 2	oleamide	HMDB0002117	3-hydroxybutyrate (bhba)	HMDB0000011	M32458	M00542	12:21138621-21638621	0.045404746980119	0.1070629524625432	0.671497320904848
MR-link 2	oleamide	HMDB0002117	3-hydroxybutyrate (bhba)	HMDB0000011	M32458	M00542	19:15740431-16240431	0.2289543596836898	0.2052641934855278	0.2646734607102779
MR-link 2	3-methyl-2-oxobutyrate	HMDB0000019	valine	HMDB0000883	M21047	met-d-Val	4:88976422-89476422	1.1030079138109783	0.2038001577268531	6.225390423711307e-08
MR-link 2	dimethylglycine	HMDB0000092	oleamide	HMDB0002117	GCST90200424	M32458	5:78080227-78832833	-0.0192029226546218	0.0470587354781283	0.6832275186761843
MR-link 2	dimethylglycine	HMDB0000092	oleamide	HMDB0002117	GCST90200424	M32458	10:103976834-104737382	-0.219356627398543	0.1893967150464488	0.2467881325651595
MR-link 2	dimethylglycine	HMDB0000092	oleamide	HMDB0002117	GCST90200424	M32458	15:76242337-76742337	-0.2571688584841851	0.1563141932099371	0.0999275872915367
MR-link 2	glycerophosphoethanolamine	HMDB0000114	cysteinylglycine	HMDB0000078	GCST90199808	GCST90200364	1:40156715-40656715	0.1055573471566546	0.2146991689276713	0.6229651413182313
MR-link 2	glycerophosphoethanolamine	HMDB0000114	cysteinylglycine	HMDB0000078	GCST90199808	GCST90200364	22:24208096-24708096	-0.0795920652504313	0.1507300262075416	0.5974688926009717
MR-link 2	trans-urocanate	HMDB0000301	2-oxoarginine*	HMDB0004225	GCST90200416	GCST90199903	8:17963874-18463874	0.0076572650107288	0.2890568810589473	0.9788661006254804
MR-link 2	trans-urocanate	HMDB0000301	2-oxoarginine*	HMDB0004225	GCST90200416	GCST90199903	12:96124750-96624750	0.1010687558745195	0.0703932361663778	0.1510667509791465
MR-link 2	trans-urocanate	HMDB0000301	2-oxoarginine*	HMDB0004225	GCST90200416	GCST90199903	19:51269710-51769710	0.1515980463258507	0.2434014965769652	0.5333954528101925
MR-link 2	glutamate	HMDB0000148	leucine	HMDB0000687	bioa_007	M00060	12:121174861-121674861	0.7122711828950081	0.4603893331099095	0.1218376437452208
MR-link 2	glycerophosphoethanolamine	HMDB0000114	tyrosine	HMDB0000158	GCST90199808	bioa_021	1:40156715-40656715	-0.0679902359431149	0.0879559329778099	0.439520363743507
MR-link 2	glycerophosphoethanolamine	HMDB0000114	tyrosine	HMDB0000158	GCST90199808	bioa_021	22:24208096-24708096	-0.0783038004454982	0.0513605023018177	0.1273609449496465
MR-link 2	4-acetamidobutanoate	HMDB0003681	5,6-dihydrothymine	HMDB0000079	M01558	GCST90200339	8:18010431-18510431	-0.0581788177886502	0.0509308594671243	0.2533252863081923
MR-link 2	4-acetamidobutanoate	HMDB0003681	5,6-dihydrothymine	HMDB0000079	M01558	GCST90200339	18:22536478-23036478	-0.212013521302216	0.2501697978131072	0.3967284741433408
MR-link 2	glycine	HMDB0000123	4-methyl-2-oxopentanoate	HMDB0000695	met-d-Gly	GCST90199655	1:11606378-12106378	0.9032372883177316	0.9690060595668264	0.3512705882697274
MR-link 2	glycine	HMDB0000123	4-methyl-2-oxopentanoate	HMDB0000695	met-d-Gly	GCST90199655	1:75982013-76482013	-0.3983583210221111	0.3620006078641506	0.2711424167634618
MR-link 2	glycine	HMDB0000123	4-methyl-2-oxopentanoate	HMDB0000695	met-d-Gly	GCST90199655	1:120004506-120504506	0.295360486878148	0.5388984450273038	0.5836356640768207
MR-link 2	glycine	HMDB0000123	4-methyl-2-oxopentanoate	HMDB0000695	met-d-Gly	GCST90199655	1:151589838-152089838	0.9676989941262042	1.1283726869056336	0.3911101550112943
MR-link 2	glycine	HMDB0000123	4-methyl-2-oxopentanoate	HMDB0000695	met-d-Gly	GCST90199655	2:165276338-165776338	-1.1528430272267682	0.6425209728657851	0.0727733314746497
MR-link 2	glycine	HMDB0000123	4-methyl-2-oxopentanoate	HMDB0000695	met-d-Gly	GCST90199655	2:208538752-212979649	0.0825175074700076	0.0255295384871453	0.0012282533290735
MR-link 2	glycine	HMDB0000123	4-methyl-2-oxopentanoate	HMDB0000695	met-d-Gly	GCST90199655	2:226790540-227290540	0.3503952940498412	0.7940547338440305	0.6590150243877102
MR-link 2	glycine	HMDB0000123	4-methyl-2-oxopentanoate	HMDB0000695	met-d-Gly	GCST90199655	3:12110357-12610357	0.2036802045612149	0.5605909406897026	0.7163574554773982
MR-link 2	glycine	HMDB0000123	4-methyl-2-oxopentanoate	HMDB0000695	met-d-Gly	GCST90199655	3:48534270-49826414	-0.011917319458042	0.6024759369594287	0.9842184150793014
MR-link 2	glycine	HMDB0000123	4-methyl-2-oxopentanoate	HMDB0000695	met-d-Gly	GCST90199655	3:125116791-126249375	-0.0928328675074062	0.1574741414398773	0.5555179863105795
MR-link 2	glycine	HMDB0000123	4-methyl-2-oxopentanoate	HMDB0000695	met-d-Gly	GCST90199655	4:102676923-103438709	0.798285753845942	0.7687863444506259	0.2990971786278293
MR-link 2	glycine	HMDB0000123	4-methyl-2-oxopentanoate	HMDB0000695	met-d-Gly	GCST90199655	5:90005685-90505685	-0.7186888931140047	0.6345201532149083	0.2573614998813993
MR-link 2	glycine	HMDB0000123	4-methyl-2-oxopentanoate	HMDB0000695	met-d-Gly	GCST90199655	5:131427047-131927047	-0.9407797959243652	0.8339319124219621	0.2592669515269444
MR-link 2	glycine	HMDB0000123	4-methyl-2-oxopentanoate	HMDB0000695	met-d-Gly	GCST90199655	6:131620261-132120261	-0.9769056462181536	1.0961602629382607	0.3728181558144736
MR-link 2	glycine	HMDB0000123	4-methyl-2-oxopentanoate	HMDB0000695	met-d-Gly	GCST90199655	6:160518860-161018860	-0.2029154645350508	0.6144109328680243	0.7412033791199809
MR-link 2	glycine	HMDB0000123	4-methyl-2-oxopentanoate	HMDB0000695	met-d-Gly	GCST90199655	7:55560073-56715237	0.2344953932595317	0.2660635833286243	0.3781278945515998
MR-link 2	glycine	HMDB0000123	4-methyl-2-oxopentanoate	HMDB0000695	met-d-Gly	GCST90199655	8:8915380-9434231	-0.4097366853884072	0.2025952120077767	0.0431309035905117
MR-link 2	glycine	HMDB0000123	4-methyl-2-oxopentanoate	HMDB0000695	met-d-Gly	GCST90199655	8:17169461-17669461	1.0405510610849842	0.5283454103166082	0.0489011798803116
MR-link 2	glycine	HMDB0000123	4-methyl-2-oxopentanoate	HMDB0000695	met-d-Gly	GCST90199655	8:126212070-126756694	-0.8116811896954272	0.2630622303163594	0.0020320326771006
MR-link 2	glycine	HMDB0000123	4-methyl-2-oxopentanoate	HMDB0000695	met-d-Gly	GCST90199655	9:5668443-7086536	-0.0431432479317965	0.1748902986474519	0.8051500927834182
MR-link 2	glycine	HMDB0000123	4-methyl-2-oxopentanoate	HMDB0000695	met-d-Gly	GCST90199655	11:8005408-8505408	-0.5949865108640047	0.8177691260392308	0.4668751823816668
MR-link 2	glycine	HMDB0000123	4-methyl-2-oxopentanoate	HMDB0000695	met-d-Gly	GCST90199655	12:115016-615016	0.1536248168193762	0.6477624795547363	0.8125309094378635
MR-link 2	glycine	HMDB0000123	4-methyl-2-oxopentanoate	HMDB0000695	met-d-Gly	GCST90199655	12:21136493-21636493	0.2432419738604138	0.7671901361028941	0.7512013696882277
MR-link 2	glycine	HMDB0000123	4-methyl-2-oxopentanoate	HMDB0000695	met-d-Gly	GCST90199655	12:46468358-47667420	-0.243553524047194	0.2892961854744115	0.3998534787498093
MR-link 2	glycine	HMDB0000123	4-methyl-2-oxopentanoate	HMDB0000695	met-d-Gly	GCST90199655	12:56615338-57115338	0.3529809152309769	0.5497916590280008	0.520855858048252
MR-link 2	glycine	HMDB0000123	4-methyl-2-oxopentanoate	HMDB0000695	met-d-Gly	GCST90199655	12:57516305-58016305	-0.4602263685999314	0.5818653629557027	0.4289732097165787
MR-link 2	glycine	HMDB0000123	4-methyl-2-oxopentanoate	HMDB0000695	met-d-Gly	GCST90199655	12:59343804-59843804	-1.0826015507638196	0.8001266923270209	0.1760435981858131
MR-link 2	glycine	HMDB0000123	4-methyl-2-oxopentanoate	HMDB0000695	met-d-Gly	GCST90199655	13:50472895-50972895	-1.6461233670523128	1.0666873876547505	0.122779667256427
MR-link 2	glycine	HMDB0000123	4-methyl-2-oxopentanoate	HMDB0000695	met-d-Gly	GCST90199655	14:100551720-101051720	-0.0408427356264021	1.1629505128453144	0.9719841127857674
MR-link 2	glycine	HMDB0000123	4-methyl-2-oxopentanoate	HMDB0000695	met-d-Gly	GCST90199655	15:42451374-42951374	1.0031816838257503	0.7681962540274889	0.1915891364258787
MR-link 2	glycine	HMDB0000123	4-methyl-2-oxopentanoate	HMDB0000695	met-d-Gly	GCST90199655	15:43028726-44613739	0.8168544277902423	0.8294055893287486	0.3246892666933039
MR-link 2	glycine	HMDB0000123	4-methyl-2-oxopentanoate	HMDB0000695	met-d-Gly	GCST90199655	15:58180763-58713267	0.3023507266153308	0.4010416762957534	0.4509011745334397
MR-link 2	glycine	HMDB0000123	4-methyl-2-oxopentanoate	HMDB0000695	met-d-Gly	GCST90199655	16:79678196-80178196	1.8601931070599529	1.0918218001003808	0.0884275090701274
MR-link 2	glycine	HMDB0000123	4-methyl-2-oxopentanoate	HMDB0000695	met-d-Gly	GCST90199655	16:80626853-81422810	0.0548279517600453	0.1546935541041245	0.7230170650149798
MR-link 2	glycine	HMDB0000123	4-methyl-2-oxopentanoate	HMDB0000695	met-d-Gly	GCST90199655	17:45235982-45996386	0.2221571495467194	0.6328593272076495	0.7255604602438892
MR-link 2	glycine	HMDB0000123	4-methyl-2-oxopentanoate	HMDB0000695	met-d-Gly	GCST90199655	19:17984588-18484588	-0.1251737551825019	0.5584514341683934	0.8226449540642771
MR-link 2	4-hydroxyphenylpyruvate	HMDB0000707	cysteine	HMDB0000574	GCST90200300	GCST90200439	11:63046797-63546797	0.0		1.0
MR-link 2	4-hydroxyphenylpyruvate	HMDB0000707	cysteine	HMDB0000574	GCST90200300	GCST90200439	12:122051275-122551275	-0.2629519265017457	0.1783789455090743	0.1404493518747724
MR-link 2	arachidonate (20:4n6)	HMDB0001043	kynurenate	HMDB0000715	M01110	GCST90200454	11:61330635-61830635	-0.0152187470685148	0.0639337288579795	0.8118505281357529
MR-link 2	docosahexaenoate (dha; 22:6n3)	HMDB0002183	hippurate	HMDB0000714	GCST90199651	GCST90199624	11:61376206-61876206	-0.2204571290080056	0.1890653910542406	0.2435997265824268
MR-link 2	glycine	HMDB0000123	allantoin	HMDB0000462	bioa_008	GCST90200286	1:75967169-76725029	0.5950244219708729	0.3784566861971565	0.1158950970597468
MR-link 2	glycine	HMDB0000123	allantoin	HMDB0000462	bioa_008	GCST90200286	1:120004506-120504506	-0.9152080564686246	0.5020409717602858	0.0683072027448209
MR-link 2	glycine	HMDB0000123	allantoin	HMDB0000462	bioa_008	GCST90200286	2:165258389-165758389	0.0930942948471292	0.5478446016663842	0.8650665346176709
MR-link 2	glycine	HMDB0000123	allantoin	HMDB0000462	bioa_008	GCST90200286	2:210575251-212439946	-0.031710775457464	0.0368640821363066	0.3896744390567416
MR-link 2	glycine	HMDB0000123	allantoin	HMDB0000462	bioa_008	GCST90200286	3:125660381-126160381	0.1613382415603686	0.1966665513134367	0.4120083915636585
MR-link 2	glycine	HMDB0000123	allantoin	HMDB0000462	bioa_008	GCST90200286	5:89976061-90476061	-1.270861377113866	1.570133257137102	0.4182867433291486
MR-link 2	glycine	HMDB0000123	allantoin	HMDB0000462	bioa_008	GCST90200286	5:131494202-131994202	0.5688024510111469	0.4040610504387078	0.159215735394589
MR-link 2	glycine	HMDB0000123	allantoin	HMDB0000462	bioa_008	GCST90200286	6:160525578-161025578	-0.2802525049419689	0.7534987266921299	0.7099412887426286
MR-link 2	glycine	HMDB0000123	allantoin	HMDB0000462	bioa_008	GCST90200286	7:55797215-56297215	-0.203338757252456	0.2810716763481583	0.4694090275942089
MR-link 2	glycine	HMDB0000123	allantoin	HMDB0000462	bioa_008	GCST90200286	8:8933358-9433358	-0.0400902175091238	0.2463120158003816	0.8707058889504447
MR-link 2	glycine	HMDB0000123	allantoin	HMDB0000462	bioa_008	GCST90200286	8:126232077-126732077	0.4988244990687276	0.3012650548731533	0.0977691724721906
MR-link 2	glycine	HMDB0000123	allantoin	HMDB0000462	bioa_008	GCST90200286	9:5720079-6894932	0.2047280806130984	0.1909029816925984	0.2835316522213319
MR-link 2	glycine	HMDB0000123	allantoin	HMDB0000462	bioa_008	GCST90200286	10:64798306-65575478	-0.1116146278720791	0.5052900208946329	0.8251763654959836
MR-link 2	glycine	HMDB0000123	allantoin	HMDB0000462	bioa_008	GCST90200286	12:46859387-47359387	0.2151920726476365	0.3571217793051781	0.5467925429563506
MR-link 2	glycine	HMDB0000123	allantoin	HMDB0000462	bioa_008	GCST90200286	12:56611458-57111458	-0.0203037988144701	0.6150827408004114	0.9736667200494572
MR-link 2	glycine	HMDB0000123	allantoin	HMDB0000462	bioa_008	GCST90200286	15:58217095-58717095	0.4663339210306536	0.5635829345178287	0.4079848436903651
MR-link 2	glycine	HMDB0000123	allantoin	HMDB0000462	bioa_008	GCST90200286	16:80861176-81361176	0.3264707951745277	0.1924779829241812	0.0898582002077248
MR-link 2	glycine	HMDB0000123	allantoin	HMDB0000462	bioa_008	GCST90200286	17:45188952-45974996	0.1615650274043231	0.5164972723569576	0.7544257300119704
MR-link 2	glycine	HMDB0000123	allantoin	HMDB0000462	bioa_008	GCST90200286	19:17984588-18484588	0.3196087330778955	0.5532329830836241	0.563459308485111
MR-link 2	alanine	HMDB0000161	3-(4-hydroxyphenyl)lactate	HMDB0000755	met-d-Ala	GCST90200371	1:206970800-207470800	0.2868014517621053	0.5890141303608273	0.6263165995279465
MR-link 2	alanine	HMDB0000161	3-(4-hydroxyphenyl)lactate	HMDB0000755	met-d-Ala	GCST90200371	2:27480940-28253616	-0.3275169685692382	0.3797076824060397	0.3883847759820226
MR-link 2	alanine	HMDB0000161	3-(4-hydroxyphenyl)lactate	HMDB0000755	met-d-Ala	GCST90200371	2:64970910-65916674	0.6544986501203252	0.3133814830980069	0.036752346321514
MR-link 2	alanine	HMDB0000161	3-(4-hydroxyphenyl)lactate	HMDB0000755	met-d-Ala	GCST90200371	2:211290507-211790507	-0.429333784945013	0.6843517962707688	0.5304243904248744
MR-link 2	alanine	HMDB0000161	3-(4-hydroxyphenyl)lactate	HMDB0000755	met-d-Ala	GCST90200371	3:122879946-123379946	0.7067963965870872	0.570421923871337	0.2153171717458645
MR-link 2	alanine	HMDB0000161	3-(4-hydroxyphenyl)lactate	HMDB0000755	met-d-Ala	GCST90200371	3:159754026-160551365	0.2482424320078552	0.4530498961554279	0.5837357211655314
MR-link 2	alanine	HMDB0000161	3-(4-hydroxyphenyl)lactate	HMDB0000755	met-d-Ala	GCST90200371	4:88958565-89458565	-0.1284453516372122	0.5225834051866439	0.8058454258886522
MR-link 2	alanine	HMDB0000161	3-(4-hydroxyphenyl)lactate	HMDB0000755	met-d-Ala	GCST90200371	5:35692098-36469710	-0.5577827439249818	0.5707532147403659	0.3284331165653874
MR-link 2	alanine	HMDB0000161	3-(4-hydroxyphenyl)lactate	HMDB0000755	met-d-Ala	GCST90200371	6:20453952-20953952	0.8006605776154074	0.4980620936970144	0.107933392420876
MR-link 2	alanine	HMDB0000161	3-(4-hydroxyphenyl)lactate	HMDB0000755	met-d-Ala	GCST90200371	7:94972201-95472201	0.6174679902214253	0.6901053348164178	0.3709236556555989
MR-link 2	alanine	HMDB0000161	3-(4-hydroxyphenyl)lactate	HMDB0000755	met-d-Ala	GCST90200371	8:17128898-17669461	0.9606227411876546	0.6781962320980043	0.1566473795501013
MR-link 2	alanine	HMDB0000161	3-(4-hydroxyphenyl)lactate	HMDB0000755	met-d-Ala	GCST90200371	8:49725746-50225746	-0.77732310937612	0.8497983504863916	0.3603413842848558
MR-link 2	alanine	HMDB0000161	3-(4-hydroxyphenyl)lactate	HMDB0000755	met-d-Ala	GCST90200371	8:117935733-118435733	-0.2405924169574231	0.5569617927387964	0.665761088487169
MR-link 2	alanine	HMDB0000161	3-(4-hydroxyphenyl)lactate	HMDB0000755	met-d-Ala	GCST90200371	8:145497920-145997920	-0.0638742287944919	0.5447132020193668	0.9066523360270284
MR-link 2	alanine	HMDB0000161	3-(4-hydroxyphenyl)lactate	HMDB0000755	met-d-Ala	GCST90200371	9:4033137-4533137	0.5677529549008278	0.7609873010030668	0.4556226228684268
MR-link 2	alanine	HMDB0000161	3-(4-hydroxyphenyl)lactate	HMDB0000755	met-d-Ala	GCST90200371	11:8005408-8505408	0.0207128322232361	0.5045937797829936	0.9672572081765552
MR-link 2	alanine	HMDB0000161	3-(4-hydroxyphenyl)lactate	HMDB0000755	met-d-Ala	GCST90200371	12:4040249-4540249	-0.821089402455806	0.96931392374953	0.3969488277802557
MR-link 2	alanine	HMDB0000161	3-(4-hydroxyphenyl)lactate	HMDB0000755	met-d-Ala	GCST90200371	12:45894827-46394827	-0.8885086685391508	0.8516999569558965	0.296847369778195
MR-link 2	alanine	HMDB0000161	3-(4-hydroxyphenyl)lactate	HMDB0000755	met-d-Ala	GCST90200371	12:46544011-47796599	0.0678112890599455	0.2159292460503694	0.7534876035272168
MR-link 2	alanine	HMDB0000161	3-(4-hydroxyphenyl)lactate	HMDB0000755	met-d-Ala	GCST90200371	12:56109642-56609642	-0.3129224539903135	0.7173581538387441	0.6626806781560662
MR-link 2	alanine	HMDB0000161	3-(4-hydroxyphenyl)lactate	HMDB0000755	met-d-Ala	GCST90200371	12:56610577-57110577	0.1094535913469347	0.2401080261070758	0.6484968051863609
MR-link 2	alanine	HMDB0000161	3-(4-hydroxyphenyl)lactate	HMDB0000755	met-d-Ala	GCST90200371	12:59740767-60240767	0.1919658927683386	0.4545121283342532	0.6727652397438857
MR-link 2	alanine	HMDB0000161	3-(4-hydroxyphenyl)lactate	HMDB0000755	met-d-Ala	GCST90200371	12:122367989-122867989	0.1027324065340165	0.5079291925515939	0.8397155497724738
MR-link 2	alanine	HMDB0000161	3-(4-hydroxyphenyl)lactate	HMDB0000755	met-d-Ala	GCST90200371	12:132815816-133315816	-0.2234432005967778	0.7171489967480389	0.7553661837887584
MR-link 2	alanine	HMDB0000161	3-(4-hydroxyphenyl)lactate	HMDB0000755	met-d-Ala	GCST90200371	16:69383883-70933639	-0.0366323821488431	0.2319451513657929	0.8745075946120273
MR-link 2	alanine	HMDB0000161	3-(4-hydroxyphenyl)lactate	HMDB0000755	met-d-Ala	GCST90200371	16:70994871-71494871	0.9182140904246208	0.5665939347792833	0.1051064976202134
MR-link 2	alanine	HMDB0000161	3-(4-hydroxyphenyl)lactate	HMDB0000755	met-d-Ala	GCST90200371	17:79391534-79891534	0.3007780737733918	0.5992137615857703	0.6156994923567032
MR-link 2	alanine	HMDB0000161	3-(4-hydroxyphenyl)lactate	HMDB0000755	met-d-Ala	GCST90200371	21:32796216-33296216	0.4775147143122148	1.1081872027674382	0.6665431512539419
MR-link 2	alanine	HMDB0000161	3-(4-hydroxyphenyl)lactate	HMDB0000755	met-d-Ala	GCST90200371	22:18934095-19434095	0.3513260372345422	0.8208308992888262	0.6686418849913782
MR-link 2	myo-inositol	HMDB0000211	citrulline	HMDB0000904	M19934	GCST90200403	16:24681798-25181798	0.0348836891010815	0.1830921283668965	0.8488974922787694
MR-link 2	myo-inositol	HMDB0000211	citrulline	HMDB0000904	M19934	GCST90200403	19:18368867-18868867	0.090576470028314	0.1356543817231163	0.5043249248052759
MR-link 2	gluconate	HMDB0000625	1-methylnicotinamide	HMDB0000699	GCST90200373	GCST90200406	4:99521223-100894070	-0.0817746965935625	0.0766074720232558	0.2857683824385368
MR-link 2	glutamine	HMDB0000641	methionine	HMDB0000696	bioa_006	GCST90200391	2:27200724-28253174	0.833767316567378	0.2867525006284117	0.0036419054211622
MR-link 2	glutamine	HMDB0000641	methionine	HMDB0000696	bioa_006	GCST90200391	2:191299636-192089976	0.1506657062230578	0.321239011287305	0.6390593785390732
MR-link 2	glutamine	HMDB0000641	methionine	HMDB0000696	bioa_006	GCST90200391	6:20469561-20969561	1.0720670308461808	0.6774942770103536	0.1135582554650012
MR-link 2	glutamine	HMDB0000641	methionine	HMDB0000696	bioa_006	GCST90200391	7:72732874-73232874	-0.3094495925481778	0.450951220137481	0.4925773989477736
MR-link 2	glutamine	HMDB0000641	methionine	HMDB0000696	bioa_006	GCST90200391	8:134082558-134582558	1.0177025851039123	0.8640916709348508	0.2388876942450177
MR-link 2	glutamine	HMDB0000641	methionine	HMDB0000696	bioa_006	GCST90200391	9:4032942-4532942	1.0872751982109086	0.5739537856950164	0.0581772177686524
MR-link 2	glutamine	HMDB0000641	methionine	HMDB0000696	bioa_006	GCST90200391	10:64798306-65565800	0.3514536756141947	0.6174925224859366	0.5692457703867597
MR-link 2	glutamine	HMDB0000641	methionine	HMDB0000696	bioa_006	GCST90200391	10:99109412-99609412	-0.0887887654117813	0.3485547133630294	0.7989284896993543
MR-link 2	glutamine	HMDB0000641	methionine	HMDB0000696	bioa_006	GCST90200391	12:46679007-47711183	0.6617790487342403	0.4035455608226078	0.1010235473589379
MR-link 2	glutamine	HMDB0000641	methionine	HMDB0000696	bioa_006	GCST90200391	12:56615040-57375879	-0.15507128107548	0.0904287521001286	0.0863736736485153
MR-link 2	glutamine	HMDB0000641	methionine	HMDB0000696	bioa_006	GCST90200391	12:59344212-60165849	0.7462152525835788	0.4614112478346932	0.1058253037970047
MR-link 2	glutamine	HMDB0000641	methionine	HMDB0000696	bioa_006	GCST90200391	14:100594368-101094368	-1.7347833515246904	0.6211917915881516	0.0052275076827748
MR-link 2	glutamine	HMDB0000641	methionine	HMDB0000696	bioa_006	GCST90200391	15:58477325-58977325	0.0810716664420493	0.7482535683396287	0.9137197660601292
MR-link 2	glycine	HMDB0000123	creatinine	HMDB0000562	GCST90200707	bioa_026	1:75967169-76467169	-0.000516532878308	0.0635457485559601	0.9935144509320166
MR-link 2	glycine	HMDB0000123	creatinine	HMDB0000562	GCST90200707	bioa_026	2:211036896-212058697	0.0950674451098861	0.0144039160295446	4.108499592637837e-11
MR-link 2	glycine	HMDB0000123	creatinine	HMDB0000562	GCST90200707	bioa_026	3:125659669-126159669	0.1727971436990685	0.0589262066403175	0.0033631765034312
MR-link 2	glycine	HMDB0000123	creatinine	HMDB0000562	GCST90200707	bioa_026	9:6290540-6790540	0.0646267060480106	0.0740671903922636	0.3829129750056138
MR-link 2	2-aminobutyrate	HMDB0000452	isoleucine	HMDB0000172	GCST90200305	GCST90200399	2:64970910-65470910	0.3543140991730532	0.1289811233175151	0.0060138935636102
MR-link 2	2-aminobutyrate	HMDB0000452	isoleucine	HMDB0000172	GCST90200305	GCST90200399	4:88993818-89493818	0.1506294716250458	0.2334044438816958	0.5186950852486623
MR-link 2	dehydroepiandrosterone sulfate (dhea-s)	HMDB0001032	serine	HMDB0000187	M32425	GCST90200415	7:98868801-99739571	-0.1434995398184123	0.1165641740254652	0.2182938546162849
MR-link 2	dehydroepiandrosterone sulfate (dhea-s)	HMDB0001032	serine	HMDB0000187	M32425	GCST90200415	19:48115523-48615523	0.1315912203187036	0.1420925850669502	0.3543966569897615
MR-link 2	trans-urocanate	HMDB0000301	cortisone	HMDB0002802	GCST90200416	M01769	8:17963874-18463874	0.1473687391625019	0.2420683437994547	0.5426637738424058
MR-link 2	trans-urocanate	HMDB0000301	cortisone	HMDB0002802	GCST90200416	M01769	12:96124750-96624750	0.0309044210796192	0.0583881215940638	0.5966022459583377
MR-link 2	beta-alanine	HMDB0000056	serine	HMDB0000187	GCST90200361	GCST90200415	3:30500404-31000404	-0.1328973429499692	0.0749701738171287	0.0762834825513777
MR-link 2	2-hydroxyglutarate	HMDB0059655	1-stearoyl-2-oleoyl-gps (18:0/18:1)	HMDB0010163	GCST90199865	GCST90199652	2:242459363-242959363	0.0312235277463476	0.1725010150437282	0.8563637355054725
MR-link 2	2-hydroxyglutarate	HMDB0059655	1-stearoyl-2-oleoyl-gps (18:0/18:1)	HMDB0010163	GCST90199865	GCST90199652	14:91386532-91886532	0.1524358032849335	0.1766160148952344	0.3880870923005081
MR-link 2	orotidine	HMDB0000788	glucose	HMDB0000122	GCST90200681	GCST90200440	3:124271035-124771035	-0.0176154239001418	0.1799231341409312	0.9220075113877152
MR-link 2	orotidine	HMDB0000788	glucose	HMDB0000122	GCST90200681	GCST90200440	16:20142332-20642332	0.5104216237492363	0.5606212616912426	0.362581481615052
MR-link 2	orotidine	HMDB0000788	glucose	HMDB0000122	GCST90200681	GCST90200440	17:72554076-74203469	0.023418220579955	0.0267456552614521	0.3812531204546197
MR-link 2	thyroxine	HMDB0000248	5-methylthioadenosine (mta)	HMDB0001173	GCST90200293	GCST90200359	2:234397317-234897317	0.0233479398316323	0.3604247960062899	0.9483500017248402
MR-link 2	thyroxine	HMDB0000248	5-methylthioadenosine (mta)	HMDB0001173	GCST90200293	GCST90200359	12:121166650-121666650	0.7293109358931522	0.4340103344171793	0.0928795295250143
MR-link 2	docosahexaenoate (dha; 22:6n3)	HMDB0002183	methionine	HMDB0000696	GCST90199651	bioa_013	11:61376206-61876206	-0.063346561696897	0.0928195661692309	0.4949418581563362
MR-link 2	acetoacetate	HMDB0000060	choline phosphate	HMDB0001565	met-d-Acetoacetate	GCST90200363	5:41395751-42449922	0.1686996129889291	0.3439499077225885	0.6237962077404308
MR-link 2	acetoacetate	HMDB0000060	choline phosphate	HMDB0001565	met-d-Acetoacetate	GCST90200363	6:166525103-167025103	0.8154983616151377	0.8547915586888636	0.3400675267822498
MR-link 2	acetoacetate	HMDB0000060	choline phosphate	HMDB0001565	met-d-Acetoacetate	GCST90200363	10:113686244-114186244	0.0495907030249545	0.687958780721368	0.9425351954296876
MR-link 2	acetoacetate	HMDB0000060	choline phosphate	HMDB0001565	met-d-Acetoacetate	GCST90200363	11:116373213-116873213	0.5860436569822467	0.3898204376155283	0.1327441172971674
MR-link 2	acetoacetate	HMDB0000060	choline phosphate	HMDB0001565	met-d-Acetoacetate	GCST90200363	12:122333527-122833527	0.3055082973621024	0.5959870131296304	0.6082248674416291
MR-link 2	adenosine	HMDB0000050	cysteine	HMDB0000574	M00555	GCST90200439	1:109564880-110064880	-0.0113081750674629	0.2277776902879785	0.9604047555041532
MR-link 2	adenosine	HMDB0000050	cysteine	HMDB0000574	M00555	GCST90200439	6:96128415-96628415	0.1839547729954268	0.229554920670274	0.4229266892584634
MR-link 2	1-methylxanthine	HMDB0010738	cysteinylglycine	HMDB0000078	GCST90199763	GCST90200364	8:18005709-18505709	0.1062502313403182	0.052889509845787	0.044546747174918
MR-link 2	1-methylxanthine	HMDB0010738	cysteinylglycine	HMDB0000078	GCST90199763	GCST90200364	15:74275585-74775585	0.2081385326289856	0.1287918253558776	0.1060759443406431
MR-link 2	1-methylxanthine	HMDB0010738	cysteinylglycine	HMDB0000078	GCST90199763	GCST90200364	15:74777880-75599999	0.235843817148021	0.127700342220844	0.0647683833464161
MR-link 2	docosahexaenoate (dha; 22:6n3)	HMDB0002183	alpha-tocopherol	HMDB0001893	GCST90199651	GCST90200302	11:61376206-61876206	0.6244332357503697	0.1711437727237789	0.0002636848611455
MR-link 2	3-hydroxybutyrate (bhba)	HMDB0000011	pyruvate	HMDB0000243	met-d-bOHbutyrate	met-d-Pyruvate	1:230050269-230550269	0.1027083032603233	0.1506872987758414	0.4954925848047216
MR-link 2	3-hydroxybutyrate (bhba)	HMDB0000011	pyruvate	HMDB0000243	met-d-bOHbutyrate	met-d-Pyruvate	5:41452897-42471829	0.0129004666808219	0.1028701912756136	0.9002026964270664
MR-link 2	3-hydroxybutyrate (bhba)	HMDB0000011	pyruvate	HMDB0000243	met-d-bOHbutyrate	met-d-Pyruvate	8:8059014-8559014	0.3891224973931949	0.2250474137284562	0.0837967539014359
MR-link 2	3-hydroxybutyrate (bhba)	HMDB0000011	pyruvate	HMDB0000243	met-d-bOHbutyrate	met-d-Pyruvate	8:8580720-9433358	0.5448443311204045	0.1560730573617894	0.0004812937198577
MR-link 2	3-hydroxybutyrate (bhba)	HMDB0000011	pyruvate	HMDB0000243	met-d-bOHbutyrate	met-d-Pyruvate	8:9546321-10530228	0.4899237479041696	0.173026205397527	0.0046330193959455
MR-link 2	3-hydroxybutyrate (bhba)	HMDB0000011	pyruvate	HMDB0000243	met-d-bOHbutyrate	met-d-Pyruvate	8:10591858-11909109	0.3777830923749134	0.1489596409856243	0.0112080651582136
MR-link 2	3-hydroxybutyrate (bhba)	HMDB0000011	pyruvate	HMDB0000243	met-d-bOHbutyrate	met-d-Pyruvate	9:107339744-107915739	0.1777220936455753	0.1179166415746267	0.1317634608584896
MR-link 2	3-hydroxybutyrate (bhba)	HMDB0000011	pyruvate	HMDB0000243	met-d-bOHbutyrate	met-d-Pyruvate	10:113694271-114194271	0.1008297368988483	0.1393436834652033	0.4693084876043362
MR-link 2	3-hydroxybutyrate (bhba)	HMDB0000011	pyruvate	HMDB0000243	met-d-bOHbutyrate	met-d-Pyruvate	11:116451535-117240760	0.074970007253435	0.1887387956558621	0.6912084274353627
MR-link 2	3-hydroxybutyrate (bhba)	HMDB0000011	pyruvate	HMDB0000243	met-d-bOHbutyrate	met-d-Pyruvate	12:121153724-121653724	0.5508092966079792	0.2405395107933174	0.0220276274882399
MR-link 2	3-hydroxybutyrate (bhba)	HMDB0000011	pyruvate	HMDB0000243	met-d-bOHbutyrate	met-d-Pyruvate	12:122375755-122875755	0.3047673911502667	0.2811450799199907	0.2783551401970191
MR-link 2	3-hydroxybutyrate (bhba)	HMDB0000011	pyruvate	HMDB0000243	met-d-bOHbutyrate	met-d-Pyruvate	14:94393207-95094947	0.2760207976247307	0.0969486789422381	0.0044122054415094
MR-link 2	3-hydroxybutyrate (bhba)	HMDB0000011	pyruvate	HMDB0000243	met-d-bOHbutyrate	met-d-Pyruvate	15:58430643-58980498	0.0539065882556911	0.1048164998480449	0.6070458471879437
MR-link 2	3-hydroxybutyrate (bhba)	HMDB0000011	pyruvate	HMDB0000243	met-d-bOHbutyrate	met-d-Pyruvate	16:71899923-73042963	0.0533129887805329	0.1351372141372023	0.6932045105764136
MR-link 2	3-hydroxybutyrate (bhba)	HMDB0000011	pyruvate	HMDB0000243	met-d-bOHbutyrate	met-d-Pyruvate	17:6935779-7435779	0.6583545737594622	0.1944342768067963	0.000709192341151
MR-link 2	3-hydroxybutyrate (bhba)	HMDB0000011	pyruvate	HMDB0000243	met-d-bOHbutyrate	met-d-Pyruvate	19:45161941-45661941	0.1129128637507947	0.102569018910099	0.2709629679082338
MR-link 2	asparagine	HMDB0000168	pantothenate	HMDB0000210	GCST90200452	M01508	11:61850353-62350353	-0.2313581092111156	0.1468619591212397	0.1151770580888366
MR-link 2	asparagine	HMDB0000168	pantothenate	HMDB0000210	GCST90200452	M01508	14:103842789-104825326	0.0880294602671184	0.0964797091532981	0.3615506974384874
MR-link 2	arachidonate (20:4n6)	HMDB0001043	glycohyocholate	HMDB0000138	M01110	GCST90199935	11:61330635-61830635	-0.1191496089121554	0.0494314499183393	0.0159350019149437
MR-link 2	inosine	HMDB0000195	n-palmitoyl-sphinganine (d18:0/16:0)	HMDB11760	M01123	GCST90200064	6:85876680-86677325	0.0093600843483762	0.0782179704229178	0.9047472010943032
MR-link 2	n-formylanthranilic acid	HMDB0004089	alpha-aminoadipic acid	HMDB0000510	GCST90199960	bioa_025	2:143548189-144048189	0.0546208324887985	0.0983326298541739	0.5785731786846903
MR-link 2	n-formylanthranilic acid	HMDB0004089	alpha-aminoadipic acid	HMDB0000510	GCST90199960	bioa_025	17:75643177-76448530	-0.0073755246641705	0.0247083837771289	0.7653193491012567
MR-link 2	3-ureidopropionate	HMDB0000026	paraxanthine	HMDB0001860	GCST90200283	M18254	22:24662232-25162232	-0.169294612506625	0.1362363346142832	0.2139953986509948
MR-link 2	sarcosine	HMDB0000271	lactate	HMDB0000190	bioa_031	met-d-Lactate	1:157842259-158342259	-0.0359501949777121	0.1214478498046064	0.7672198226634405
MR-link 2	sarcosine	HMDB0000271	lactate	HMDB0000190	bioa_031	met-d-Lactate	6:42690673-43190673	-0.093274202090439	0.0854772916076886	0.2751777778724779
MR-link 2	sarcosine	HMDB0000271	lactate	HMDB0000190	bioa_031	met-d-Lactate	9:136282183-136851769	0.0259949205029901	0.0332380203237176	0.4341652689642551
MR-link 2	5,6-dihydrothymine	HMDB0000079	creatinine	HMDB0000562	GCST90200339	met-d-Creatinine	22:50721854-51221854	-0.1119897056670932	0.0669557445117668	0.0944074573830676
MR-link 2	n-acetylglucosaminylasparagine	HMDB0000489	1,7-dimethylurate	HMDB0011103	GCST90200316	M34400	4:178111987-178611987	-0.2169919936699584	0.1372936400182886	0.1139934142256328
MR-link 2	n-acetylglucosaminylasparagine	HMDB0000489	1,7-dimethylurate	HMDB0011103	GCST90200316	M34400	6:167457759-167966043	0.01210249843132	0.0434480974075941	0.7805896427754789
MR-link 2	1-methylnicotinamide	HMDB0000699	glycerophosphoethanolamine	HMDB0000114	GCST90200406	GCST90199808	6:160317928-160817928	-0.3784237874117614	0.1466257953954053	0.009854843256126
MR-link 2	inosine	HMDB0000195	5-acetylamino-6-formylamino-3-methyluracil	HMDB0011105	M01123	GCST90200680	6:85876680-86677325	0.0411901574948858	0.0782926305377061	0.5988151385503151
MR-link 2	retinol (vitamin a)	HMDB0000305	oleamide	HMDB0002117	GCST90200405	M32458	18:28939457-29439457	0.1072216473732228	0.1955714054860717	0.583521573116725
MR-link 2	phosphate	HMDB0001429	dihydroorotate	HMDB03349	GCST90200393	GCST90200444	1:21570042-22070042	0.0935586328823512	0.131457510791975	0.4766490484222958
MR-link 2	sphingosine 1-phosphate	HMDB0000277	dehydroepiandrosterone sulfate (dhea-s)	HMDB0001032	GCST90199657	M32425	17:74160792-74684003	0.0517846325373408	0.2052663744728753	0.8008245270380965
MR-link 2	tyrosine	HMDB0000158	asparagine	HMDB0000168	GCST90200427	bioa_003	6:111308006-112158646	0.0257879840978787	0.0559975019337734	0.6451428333397571
MR-link 2	tyrosine	HMDB0000158	pyruvate	HMDB0000243	M01299	met-d-Pyruvate	1:154514715-155014715	0.0145542861436079	0.1079875358265014	0.8927878249396135
MR-link 2	tyrosine	HMDB0000158	pyruvate	HMDB0000243	M01299	met-d-Pyruvate	6:111242119-112061922	-0.0337867051396276	0.0635800432340756	0.5951386775789067
MR-link 2	tyrosine	HMDB0000158	pyruvate	HMDB0000243	M01299	met-d-Pyruvate	16:71357384-72149586	-0.0365004111429844	0.0573668105550141	0.5246046513934252
MR-link 2	glycine	HMDB0000123	arachidonate (20:4n6)	HMDB0001043	M32338	M01110	2:211289363-212090389	0.053561839765524	0.0363297427762253	0.1403941682686967
MR-link 2	2-hydroxyphenylacetate	HMDB0000669	glutamate	HMDB0000148	GCST90200369	bioa_007	9:131329579-131829579	0.1194926186430652	0.0550936264311598	0.0300902047017065
MR-link 2	2-hydroxyphenylacetate	HMDB0000669	glutamate	HMDB0000148	GCST90200369	bioa_007	12:122051275-122551275	-0.0623451903305171	0.146520525052924	0.6704687052193516
MR-link 2	tyrosine	HMDB0000158	arginine	HMDB0000517	met-d-Tyr	bioa_002	3:135701113-136607693	-0.662557017546467	0.3042285011463989	0.0294189254219851
MR-link 2	tyrosine	HMDB0000158	arginine	HMDB0000517	met-d-Tyr	bioa_002	3:186140627-186640627	-0.8031080225657248	0.361233008639265	0.0261995559295714
MR-link 2	tyrosine	HMDB0000158	arginine	HMDB0000517	met-d-Tyr	bioa_002	4:99789651-100289651	-0.5759056531552489	0.2505767073203834	0.0215435386664399
MR-link 2	tyrosine	HMDB0000158	arginine	HMDB0000517	met-d-Tyr	bioa_002	5:89941256-90441256	-1.054751053074866	0.4818560922401713	0.028601657086159
MR-link 2	tyrosine	HMDB0000158	arginine	HMDB0000517	met-d-Tyr	bioa_002	6:43031486-43531486	0.1044103211160567	0.3015634777204846	0.7291698750391766
MR-link 2	tyrosine	HMDB0000158	arginine	HMDB0000517	met-d-Tyr	bioa_002	6:110683901-112778738	-0.0702178249789579	0.0503721723566874	0.1633234994157943
MR-link 2	tyrosine	HMDB0000158	arginine	HMDB0000517	met-d-Tyr	bioa_002	7:27916442-28416442	-0.0490038088311038	0.4025253933732028	0.9031042104431428
MR-link 2	tyrosine	HMDB0000158	arginine	HMDB0000517	met-d-Tyr	bioa_002	8:126236230-126736230	-0.0536031924549663	0.3071821040911697	0.86147274746789
MR-link 2	tyrosine	HMDB0000158	arginine	HMDB0000517	met-d-Tyr	bioa_002	9:21884651-22384651	0.9516492512773248	0.3504392925754835	0.0066157898661026
MR-link 2	tyrosine	HMDB0000158	arginine	HMDB0000517	met-d-Tyr	bioa_002	10:64760672-65511176	-0.380635072387562	0.392540605665962	0.3322107250738989
MR-link 2	tyrosine	HMDB0000158	arginine	HMDB0000517	met-d-Tyr	bioa_002	11:61320783-61820783	-0.3333000328400789	0.3086593297640695	0.2802172705954408
MR-link 2	tyrosine	HMDB0000158	arginine	HMDB0000517	met-d-Tyr	bioa_002	12:21081549-21581549	-0.0098496712717622	0.2023154159639646	0.9611705456489386
MR-link 2	tyrosine	HMDB0000158	arginine	HMDB0000517	met-d-Tyr	bioa_002	12:46690648-47449549	1.5992153308626431	0.3616183502801374	9.761760613524498e-06
MR-link 2	tyrosine	HMDB0000158	arginine	HMDB0000517	met-d-Tyr	bioa_002	12:56615040-57115040	0.5992722403519224	0.2059499598431668	0.003616654606026
MR-link 2	tyrosine	HMDB0000158	arginine	HMDB0000517	met-d-Tyr	bioa_002	12:59740603-60240603	1.367138065508661	0.4452097474072088	0.002135054138235
MR-link 2	tyrosine	HMDB0000158	arginine	HMDB0000517	met-d-Tyr	bioa_002	12:121174574-121674574	0.3022526170535977	0.2420336910624965	0.2117368075873117
MR-link 2	tyrosine	HMDB0000158	arginine	HMDB0000517	met-d-Tyr	bioa_002	12:122076812-122576812	-0.0259431625480464	0.5207054185288665	0.9602633516534244
MR-link 2	tyrosine	HMDB0000158	arginine	HMDB0000517	met-d-Tyr	bioa_002	14:102441854-102941854	-0.0399624892082322	0.3466260024303367	0.908215316058476
MR-link 2	tyrosine	HMDB0000158	arginine	HMDB0000517	met-d-Tyr	bioa_002	16:70194094-72795019	-0.1831446956288405	0.097289796438666	0.0597728254707094
MR-link 2	tyrosine	HMDB0000158	arginine	HMDB0000517	met-d-Tyr	bioa_002	16:79505446-80005446	0.6942209468347605	0.4084894298580105	0.0892281665629212
MR-link 2	tyrosine	HMDB0000158	arginine	HMDB0000517	met-d-Tyr	bioa_002	20:42792364-43292364	-1.3114543109438643	0.4925411398862339	0.0077532850334033
MR-link 2	dehydroepiandrosterone sulfate (dhea-s)	HMDB0001032	oleamide	HMDB0002117	M32425	M32458	7:98868801-99739571	0.0195329027576529	0.1476648797194458	0.8947639376389105
MR-link 2	dehydroepiandrosterone sulfate (dhea-s)	HMDB0001032	oleamide	HMDB0002117	M32425	M32458	19:48115523-48615523	0.0130634065987948	0.1551428591943186	0.9328954817969446
MR-link 2	glucose	HMDB0000122	caffeine	HMDB0001847	M20489	M00569	2:169551488-170051488	0.0033945201413758	0.1906940733547571	0.9857977118328995
MR-link 2	acetylphosphate	HMDB0001494	docosahexaenoate (dha; 22:6n3)	HMDB0002183	M15488	M19323	1:109564880-110064880	0.0416328310156149	0.2096812768328682	0.8426124800443169
MR-link 2	acetylphosphate	HMDB0001494	docosahexaenoate (dha; 22:6n3)	HMDB0002183	M15488	M19323	6:96128415-96628415	0.4056190576314097	0.2322383180202468	0.0807130173778491
MR-link 2	2-aminobutyrate	HMDB0000452	3-methyl-2-oxobutyrate	HMDB0000019	M32348	M21047	2:64958074-65458074	0.1936139442301538	0.1446995459934438	0.1808830290745046
MR-link 2	2-aminobutyrate	HMDB0000452	3-methyl-2-oxobutyrate	HMDB0000019	M32348	M21047	4:88993818-89493818	-1.1426107246976698	0.3899871103458559	0.00339106104649
MR-link 2	glycochenodeoxycholate	HMDB0000637	glutamine	HMDB0000641	M32346	M00053	6:156877825-157377825	-0.1242478949461221	0.2309759632000498	0.5906283799348293
MR-link 2	pantothenate	HMDB0000210	pyruvate	HMDB0000243	M01508	GCST90200430	2:27200724-27700724	0.5427338777454369	0.2358422912508758	0.0213770718206984
MR-link 2	tryptophan	HMDB0000929	n-palmitoyl-sphingosine (d18:1/16:0)	HMDB0004949	GCST90200441	GCST90200336	4:156527528-157027528	0.1090759165127126	0.3916945595647864	0.7806501557734
MR-link 2	tryptophan	HMDB0000929	n-palmitoyl-sphingosine (d18:1/16:0)	HMDB0004949	GCST90200441	GCST90200336	6:111301079-112053797	-0.0126756034826429	0.1468190188753647	0.9312002057584836
MR-link 2	tyrosine	HMDB0000158	glucuronate	HMDB0000127	bioa_021	GCST90199641	4:99820973-100320973	-0.4236753646524301	0.8047571189520893	0.5985661064295327
MR-link 2	tyrosine	HMDB0000158	glucuronate	HMDB0000127	bioa_021	GCST90199641	6:111242119-112017012	-0.1135542336884503	0.12293657055943	0.3556521762401923
MR-link 2	tyrosine	HMDB0000158	glucuronate	HMDB0000127	bioa_021	GCST90199641	6:112114361-112614361	-0.5387815348015199	0.666328149921972	0.4187551152550868
MR-link 2	tyrosine	HMDB0000158	glucuronate	HMDB0000127	bioa_021	GCST90199641	7:27926305-28426305	0.9474782294398952	0.5232232350162467	0.0701642415182648
MR-link 2	tyrosine	HMDB0000158	glucuronate	HMDB0000127	bioa_021	GCST90199641	10:64816186-65575478	0.5909395841174823	0.9965555626951728	0.5531931492808528
MR-link 2	tyrosine	HMDB0000158	glucuronate	HMDB0000127	bioa_021	GCST90199641	11:61310081-61810081	-0.9552078168751118	1.2550917728255655	0.4466175796426044
MR-link 2	tyrosine	HMDB0000158	glucuronate	HMDB0000127	bioa_021	GCST90199641	12:46678393-47435518	0.1049685729691068	0.5950780883101356	0.8599839313966053
MR-link 2	tyrosine	HMDB0000158	glucuronate	HMDB0000127	bioa_021	GCST90199641	12:56615040-57115040	0.3217262875701121	0.3520066877671884	0.3607285266108838
MR-link 2	tyrosine	HMDB0000158	glucuronate	HMDB0000127	bioa_021	GCST90199641	12:57594049-58094049	-0.095221511457936	0.699233080211203	0.8916790414093465
MR-link 2	tyrosine	HMDB0000158	glucuronate	HMDB0000127	bioa_021	GCST90199641	12:59727701-60227701	-0.1447486429658692	0.4469558339780726	0.7460482184337645
MR-link 2	tyrosine	HMDB0000158	glucuronate	HMDB0000127	bioa_021	GCST90199641	12:120845172-121674861	0.275178739524304	0.4135726274130262	0.505813991233099
MR-link 2	tyrosine	HMDB0000158	glucuronate	HMDB0000127	bioa_021	GCST90199641	12:122092964-122592964	-0.1234423950877949	0.4678815570865905	0.7919089339080522
MR-link 2	tyrosine	HMDB0000158	glucuronate	HMDB0000127	bioa_021	GCST90199641	15:60649639-61149639	-0.7133657228605128	0.7821591057946332	0.3617440728421481
MR-link 2	tyrosine	HMDB0000158	glucuronate	HMDB0000127	bioa_021	GCST90199641	16:71153235-72438683	0.1438244730270304	0.2024974420591226	0.4775470842885763
MR-link 2	beta-alanine	HMDB0000056	hippurate	HMDB0000714	GCST90200361	M15753	3:30500404-31000404	0.0507890361069062	0.0953297627613114	0.5941913623005886
MR-link 2	valine	HMDB0000883	betaine	HMDB0000043	met-d-Val	M03141	2:27480940-28253616	0.0696872313559922	0.3391012021334785	0.837177041862887
MR-link 2	valine	HMDB0000883	betaine	HMDB0000043	met-d-Val	M03141	2:64975088-65475088	0.1669484648214469	0.3323856333077367	0.615475212008094
MR-link 2	valine	HMDB0000883	betaine	HMDB0000043	met-d-Val	M03141	2:165251927-165751927	-0.0732328426951922	0.4622945236093315	0.8741324267755419
MR-link 2	valine	HMDB0000883	betaine	HMDB0000043	met-d-Val	M03141	2:226858446-227358446	-0.8346988705647489	0.800347772494653	0.2969852465247873
MR-link 2	valine	HMDB0000883	betaine	HMDB0000043	met-d-Val	M03141	3:135701113-136578270	-0.9125371437838656	0.7515366792953543	0.2246605366021497
MR-link 2	valine	HMDB0000883	betaine	HMDB0000043	met-d-Val	M03141	4:88882515-89510546	-0.0505647704617485	0.1256924498385332	0.6874708777999576
MR-link 2	valine	HMDB0000883	betaine	HMDB0000043	met-d-Val	M03141	12:56199875-57115338	0.480474009975107	0.4358089234438916	0.2702496707354878
MR-link 2	valine	HMDB0000883	betaine	HMDB0000043	met-d-Val	M03141	12:122278263-122778263	0.1046474586635865	0.527836820297412	0.8428438236517996
MR-link 2	valine	HMDB0000883	betaine	HMDB0000043	met-d-Val	M03141	16:69315747-70918195	0.3146392878238421	0.258720318411601	0.2239328321766066
MR-link 2	valine	HMDB0000883	betaine	HMDB0000043	met-d-Val	M03141	17:6935779-7435779	-0.3086686079962586	0.4557527239550718	0.498233324396752
MR-link 2	valine	HMDB0000883	betaine	HMDB0000043	met-d-Val	M03141	17:79384062-79884062	1.046655792952069	0.7773468564229219	0.1781586300195027
MR-link 2	valine	HMDB0000883	betaine	HMDB0000043	met-d-Val	M03141	19:49050431-49611255	0.5916859906673464	0.4976256858320679	0.2344325103467169
MR-link 2	valine	HMDB0000883	betaine	HMDB0000043	met-d-Val	M03141	22:18665347-19165347	-0.4330545437865296	0.5661489555843678	0.4443235124337394
MR-link 2	3-hydroxybutyrate (bhba)	HMDB0000011	urea	HMDB0000294	met-d-bOHbutyrate	M01670	1:230050269-230550269	-0.3778785481084739	0.6660623877708589	0.5704885975815264
MR-link 2	3-hydroxybutyrate (bhba)	HMDB0000011	urea	HMDB0000294	met-d-bOHbutyrate	M01670	5:41452897-42471829	0.221030580977293	0.3877349452648426	0.5686398059511795
MR-link 2	3-hydroxybutyrate (bhba)	HMDB0000011	urea	HMDB0000294	met-d-bOHbutyrate	M01670	8:8059014-8559014	-0.7860730856420008	0.8451423906263404	0.3523155446177859
MR-link 2	3-hydroxybutyrate (bhba)	HMDB0000011	urea	HMDB0000294	met-d-bOHbutyrate	M01670	8:8580720-9433358	-0.4756841307306754	0.5094834770449961	0.3504795197261493
MR-link 2	3-hydroxybutyrate (bhba)	HMDB0000011	urea	HMDB0000294	met-d-bOHbutyrate	M01670	8:9546321-10530228	-0.8835333153747442	0.6758464169754986	0.1911111986329573
MR-link 2	3-hydroxybutyrate (bhba)	HMDB0000011	urea	HMDB0000294	met-d-bOHbutyrate	M01670	8:10591858-11909109	-0.357050039302304	1.4230911980637255	0.801893348931322
MR-link 2	3-hydroxybutyrate (bhba)	HMDB0000011	urea	HMDB0000294	met-d-bOHbutyrate	M01670	9:107339744-107915739	-0.2304100748502232	0.4406220894652358	0.6010299705442699
MR-link 2	3-hydroxybutyrate (bhba)	HMDB0000011	urea	HMDB0000294	met-d-bOHbutyrate	M01670	10:113694271-114194271	0.3382485638387065	0.426259236927405	0.4274703662483262
MR-link 2	3-hydroxybutyrate (bhba)	HMDB0000011	urea	HMDB0000294	met-d-bOHbutyrate	M01670	11:116451535-117240760	-0.1365006495453357	0.5664664222141642	0.8095794136297891
MR-link 2	3-hydroxybutyrate (bhba)	HMDB0000011	urea	HMDB0000294	met-d-bOHbutyrate	M01670	12:122375755-122875755	-0.427368943280445	0.9206239654322028	0.642492556620162
MR-link 2	3-hydroxybutyrate (bhba)	HMDB0000011	urea	HMDB0000294	met-d-bOHbutyrate	M01670	14:94393207-95094947	-0.0241497629312277	0.5822766277556437	0.9669174421479148
MR-link 2	3-hydroxybutyrate (bhba)	HMDB0000011	urea	HMDB0000294	met-d-bOHbutyrate	M01670	15:58430643-58980498	0.3527291634231001	0.4505642531354428	0.4337087656125062
MR-link 2	3-hydroxybutyrate (bhba)	HMDB0000011	urea	HMDB0000294	met-d-bOHbutyrate	M01670	16:71899923-73042963	-0.6658581598795443	0.3882219145671456	0.0863180393601697
MR-link 2	3-hydroxybutyrate (bhba)	HMDB0000011	urea	HMDB0000294	met-d-bOHbutyrate	M01670	19:45161941-45661941	-1.4083648531310464	0.4152167188914127	0.0006941509727653
MR-link 2	kynurenine	HMDB0000684	cortisol	HMDB0000063	M15140	GCST90200378	8:39556267-40056267	-0.1565686768955768	0.1619693490452521	0.3337159253844266
MR-link 2	kynurenine	HMDB0000684	cortisol	HMDB0000063	M15140	GCST90200378	12:112341686-113156415	0.1160150610343089	0.1897508113548121	0.5409298671482659
MR-link 2	kynurenine	HMDB0000684	cortisol	HMDB0000063	M15140	GCST90200378	16:87628822-88128822	-0.0061893873239349	0.0921312634710807	0.9464383286908384
MR-link 2	3-hydroxybutyrate (bhba)	HMDB0000011	histidine	HMDB0000177	met-d-bOHbutyrate	met-d-His	1:230050269-230550269	0.0857349686099025	0.1688208833979264	0.6115615206298446
MR-link 2	3-hydroxybutyrate (bhba)	HMDB0000011	histidine	HMDB0000177	met-d-bOHbutyrate	met-d-His	5:41452897-42471829	-0.1149170459850167	0.1491835159891118	0.4411180461969289
MR-link 2	3-hydroxybutyrate (bhba)	HMDB0000011	histidine	HMDB0000177	met-d-bOHbutyrate	met-d-His	8:8059014-8559014	0.5941596999676979	0.348825683593642	0.0885093061696766
MR-link 2	3-hydroxybutyrate (bhba)	HMDB0000011	histidine	HMDB0000177	met-d-bOHbutyrate	met-d-His	8:8580720-9433358	-0.315735551080343	0.1859052891388935	0.0894383714528345
MR-link 2	3-hydroxybutyrate (bhba)	HMDB0000011	histidine	HMDB0000177	met-d-bOHbutyrate	met-d-His	8:9546321-10530228	0.0853618524042949	0.3311352018757795	0.7965724584466773
MR-link 2	3-hydroxybutyrate (bhba)	HMDB0000011	histidine	HMDB0000177	met-d-bOHbutyrate	met-d-His	8:10591858-11909109	0.3888952132544654	0.221566741966969	0.0792241255588653
MR-link 2	3-hydroxybutyrate (bhba)	HMDB0000011	histidine	HMDB0000177	met-d-bOHbutyrate	met-d-His	9:107339744-107915739	-0.1058999662693081	0.1115992615004169	0.3426558550141994
MR-link 2	3-hydroxybutyrate (bhba)	HMDB0000011	histidine	HMDB0000177	met-d-bOHbutyrate	met-d-His	10:113694271-114194271	-0.2004894206815582	0.1094730396980029	0.0670401858527977
MR-link 2	3-hydroxybutyrate (bhba)	HMDB0000011	histidine	HMDB0000177	met-d-bOHbutyrate	met-d-His	11:116451535-117240760	-0.1667707820343717	0.1644724996214453	0.3105953221237402
MR-link 2	3-hydroxybutyrate (bhba)	HMDB0000011	histidine	HMDB0000177	met-d-bOHbutyrate	met-d-His	12:121153724-121653724	-0.0539956993809392	0.2943434142106521	0.8544492118170943
MR-link 2	3-hydroxybutyrate (bhba)	HMDB0000011	histidine	HMDB0000177	met-d-bOHbutyrate	met-d-His	12:122375755-122875755	-0.1062977626060949	0.2361898911190176	0.6526728554566379
MR-link 2	3-hydroxybutyrate (bhba)	HMDB0000011	histidine	HMDB0000177	met-d-bOHbutyrate	met-d-His	14:94393207-95094947	-0.1458595747306872	0.1393829498309211	0.2953457467502965
MR-link 2	3-hydroxybutyrate (bhba)	HMDB0000011	histidine	HMDB0000177	met-d-bOHbutyrate	met-d-His	15:58430643-58980498	0.1660159623508809	0.1084990222529206	0.1259883095195886
MR-link 2	3-hydroxybutyrate (bhba)	HMDB0000011	histidine	HMDB0000177	met-d-bOHbutyrate	met-d-His	16:71899923-73042963	-0.080539857706646	0.1233535086438558	0.5138084564185091
MR-link 2	3-hydroxybutyrate (bhba)	HMDB0000011	histidine	HMDB0000177	met-d-bOHbutyrate	met-d-His	17:6935779-7435779	-0.1174948614579313	0.2008884039103784	0.5586309120051898
MR-link 2	3-hydroxybutyrate (bhba)	HMDB0000011	histidine	HMDB0000177	met-d-bOHbutyrate	met-d-His	19:45161941-45661941	-0.1287133777914726	0.103516885727752	0.21371875505509
MR-link 2	serine	HMDB0000187	7-methylxanthine	HMDB0001991	GCST90200415	M34390	1:119778579-120514573	-0.0984800235584172	0.128527899828286	0.443548297602747
MR-link 2	serine	HMDB0000187	7-methylxanthine	HMDB0001991	GCST90200415	M34390	2:211290507-212040821	0.024555055105333	0.1135519398769812	0.8287966694089618
MR-link 2	serine	HMDB0000187	7-methylxanthine	HMDB0001991	GCST90200415	M34390	7:55905219-56847625	0.0022555189519352	0.1338152448497108	0.9865519168701586
MR-link 2	docosapentaenoate (n6 dpa; 22:5n6)	HMDB0001976	urate	HMDB0000289	GCST90199796	M01604	11:61347212-61847212	-0.2043647767647378	0.1327081650379703	0.1235710022911938
MR-link 2	acetoacetate	HMDB0000060	glycerol 3-phosphate	HMDB0000126	met-d-Acetoacetate	M15365	1:230046470-230546470	0.362615911949696	1.1186918972052915	0.7458299330370322
MR-link 2	acetoacetate	HMDB0000060	glycerol 3-phosphate	HMDB0000126	met-d-Acetoacetate	M15365	5:41395751-42449922	-0.3103237249801933	0.3520659813341427	0.378081734342732
MR-link 2	acetoacetate	HMDB0000060	glycerol 3-phosphate	HMDB0000126	met-d-Acetoacetate	M15365	8:8933102-9433102	1.2694671664177788	0.804458842078733	0.1145567247794272
MR-link 2	acetoacetate	HMDB0000060	glycerol 3-phosphate	HMDB0000126	met-d-Acetoacetate	M15365	10:113686244-114186244	-0.8391042828926907	0.792773512937663	0.2898542672420665
MR-link 2	acetoacetate	HMDB0000060	glycerol 3-phosphate	HMDB0000126	met-d-Acetoacetate	M15365	11:116373213-116873213	0.0507233322380468	0.5254711231064757	0.9231002460207453
MR-link 2	acetoacetate	HMDB0000060	glycerol 3-phosphate	HMDB0000126	met-d-Acetoacetate	M15365	12:122333527-122833527	-0.6333440362232327	0.6889040680329609	0.3579124712885194
MR-link 2	creatine	HMDB0000064	oleate (18:1n9)	HMDB0000207	M27718	M01359	2:211346498-211846498	0.0241800466938798	0.1337368302253387	0.8565220522616833
MR-link 2	3-hydroxybutyrate (bhba)	HMDB0000011	n-formylanthranilic acid	HMDB0004089	met-d-bOHbutyrate	GCST90199960	1:230050269-230550269	1.0219556369297655	0.7433619232696203	0.1692011071891563
MR-link 2	3-hydroxybutyrate (bhba)	HMDB0000011	n-formylanthranilic acid	HMDB0004089	met-d-bOHbutyrate	GCST90199960	5:41452897-42471829	-0.4113268699792656	0.4747475437017319	0.3862643797416459
MR-link 2	3-hydroxybutyrate (bhba)	HMDB0000011	n-formylanthranilic acid	HMDB0004089	met-d-bOHbutyrate	GCST90199960	8:8059014-8559014	0.04124322686291	0.8127167848120365	0.9595268417270096
MR-link 2	3-hydroxybutyrate (bhba)	HMDB0000011	n-formylanthranilic acid	HMDB0004089	met-d-bOHbutyrate	GCST90199960	8:8580720-9433358	0.3591695371485445	0.4510393067640766	0.4258487481361731
MR-link 2	3-hydroxybutyrate (bhba)	HMDB0000011	n-formylanthranilic acid	HMDB0004089	met-d-bOHbutyrate	GCST90199960	8:9546321-10530228	0.4176800759806811	0.6677228773681895	0.5316238698833216
MR-link 2	3-hydroxybutyrate (bhba)	HMDB0000011	n-formylanthranilic acid	HMDB0004089	met-d-bOHbutyrate	GCST90199960	8:10591858-11909109	0.0022646691535664	0.5040015459955466	0.9964148156154852
MR-link 2	3-hydroxybutyrate (bhba)	HMDB0000011	n-formylanthranilic acid	HMDB0004089	met-d-bOHbutyrate	GCST90199960	9:107339744-107915739	0.200619615924357	0.4265911041429133	0.6381510468556701
MR-link 2	3-hydroxybutyrate (bhba)	HMDB0000011	n-formylanthranilic acid	HMDB0004089	met-d-bOHbutyrate	GCST90199960	10:113694271-114194271	-0.5630134769733186	0.4523928711933082	0.2133070229330722
MR-link 2	3-hydroxybutyrate (bhba)	HMDB0000011	n-formylanthranilic acid	HMDB0004089	met-d-bOHbutyrate	GCST90199960	11:116451535-117240760	-0.6902220457554534	0.661378394525007	0.2966652069464329
MR-link 2	3-hydroxybutyrate (bhba)	HMDB0000011	n-formylanthranilic acid	HMDB0004089	met-d-bOHbutyrate	GCST90199960	12:122375755-122875755	-0.2912851376790246	0.7156134929817363	0.6839767404766364
MR-link 2	3-hydroxybutyrate (bhba)	HMDB0000011	n-formylanthranilic acid	HMDB0004089	met-d-bOHbutyrate	GCST90199960	14:94393207-95094947	-1.023838807394843	0.4512585580747867	0.0232773375809676
MR-link 2	3-hydroxybutyrate (bhba)	HMDB0000011	n-formylanthranilic acid	HMDB0004089	met-d-bOHbutyrate	GCST90199960	15:58430643-58980498	0.3128945565279409	0.4965760938044266	0.5286265776913015
MR-link 2	3-hydroxybutyrate (bhba)	HMDB0000011	n-formylanthranilic acid	HMDB0004089	met-d-bOHbutyrate	GCST90199960	16:71899923-73042963	0.8526469123966973	0.3949056210708389	0.0308411946902681
MR-link 2	3-hydroxybutyrate (bhba)	HMDB0000011	n-formylanthranilic acid	HMDB0004089	met-d-bOHbutyrate	GCST90199960	17:6935779-7435779	0.1154278998726352	0.6274677261604911	0.8540461637692728
MR-link 2	3-hydroxybutyrate (bhba)	HMDB0000011	n-formylanthranilic acid	HMDB0004089	met-d-bOHbutyrate	GCST90199960	19:45161941-45661941	-0.0819025043999056	0.4720684552539336	0.8622607131552857
MR-link 2	caffeine	HMDB0001847	beta-alanine	HMDB0000056	GCST90200436	GCST90200361	15:56384745-56884745	-0.2915075204238391	0.223948258670154	0.193028011929209
MR-link 2	caffeine	HMDB0001847	beta-alanine	HMDB0000056	GCST90200436	GCST90200361	15:57044800-57544800	-0.9743469665963648	0.4647200117244354	0.0360261416007039
MR-link 2	threonine	HMDB0000167	1-methylxanthine	HMDB0010738	GCST90200432	M34389	2:27589369-28089369	0.2260336118778835	0.1666009053138598	0.1748647926842551
MR-link 2	threonine	HMDB0000167	1-methylxanthine	HMDB0010738	GCST90200432	M34389	14:100594368-101094368	0.0277666835989763	0.2800934472585447	0.9210321609815038
MR-link 2	2-aminobutyrate	HMDB0000452	histidine	HMDB0000177	M32348	met-d-His	2:64958074-65458074	-0.0387610911295413	0.0355571548382109	0.2756661650104881
MR-link 2	2-aminobutyrate	HMDB0000452	histidine	HMDB0000177	M32348	met-d-His	4:88993818-89493818	-0.0033091307154029	0.0684227923685575	0.961426955727507
MR-link 2	tyrosine	HMDB0000158	n-formylanthranilic acid	HMDB0004089	bioa_021	GCST90199960	4:99820973-100320973	1.403511149135532	0.6309019221412809	0.0261073855749884
MR-link 2	tyrosine	HMDB0000158	n-formylanthranilic acid	HMDB0004089	bioa_021	GCST90199960	6:111242119-112017012	-0.1411860873904983	0.1297270523824732	0.2764486195922366
MR-link 2	tyrosine	HMDB0000158	n-formylanthranilic acid	HMDB0004089	bioa_021	GCST90199960	6:112114361-112614361	-0.541172047234165	0.5930451556463795	0.3614892952979641
MR-link 2	tyrosine	HMDB0000158	n-formylanthranilic acid	HMDB0004089	bioa_021	GCST90199960	7:27926305-28426305	0.215091426929261	0.6858650971161598	0.7538202828050404
MR-link 2	tyrosine	HMDB0000158	n-formylanthranilic acid	HMDB0004089	bioa_021	GCST90199960	10:64816186-65575478	0.6708136282709485	0.668428252722644	0.3155865796542728
MR-link 2	tyrosine	HMDB0000158	n-formylanthranilic acid	HMDB0004089	bioa_021	GCST90199960	11:61310081-61810081	0.7962244052177123	0.6334689133487693	0.2087799423312187
MR-link 2	tyrosine	HMDB0000158	n-formylanthranilic acid	HMDB0004089	bioa_021	GCST90199960	12:46678393-47435518	0.6332948437291332	0.5941207751119938	0.2864524816793836
MR-link 2	tyrosine	HMDB0000158	n-formylanthranilic acid	HMDB0004089	bioa_021	GCST90199960	12:56615040-57115040	-0.8034093310758097	0.4827618375087024	0.0960736759751477
MR-link 2	tyrosine	HMDB0000158	n-formylanthranilic acid	HMDB0004089	bioa_021	GCST90199960	12:57594049-58094049	0.3441551606786703	0.7636228559137049	0.6522149014565393
MR-link 2	tyrosine	HMDB0000158	n-formylanthranilic acid	HMDB0004089	bioa_021	GCST90199960	12:59727701-60227701	0.6137127937489982	0.4828088743529883	0.2036824416024631
MR-link 2	tyrosine	HMDB0000158	n-formylanthranilic acid	HMDB0004089	bioa_021	GCST90199960	12:120845172-121674861	-0.3884516183645687	0.4241552257616525	0.3597591109585782
MR-link 2	tyrosine	HMDB0000158	n-formylanthranilic acid	HMDB0004089	bioa_021	GCST90199960	12:122092964-122592964	-0.1013717023364838	0.5479824531396622	0.8532362659643133
MR-link 2	tyrosine	HMDB0000158	n-formylanthranilic acid	HMDB0004089	bioa_021	GCST90199960	15:60649639-61149639	1.2511095341340783	0.7048000609927726	0.0758769393650921
MR-link 2	tyrosine	HMDB0000158	n-formylanthranilic acid	HMDB0004089	bioa_021	GCST90199960	16:71153235-72438683	-0.1950082655745964	0.2083427019434357	0.3492744318610216
MR-link 2	alpha-tocopherol	HMDB0001893	cystine	HMDB0000192	GCST90200302	GCST90200382	1:62651807-63403953	-0.5552033270202177	0.2778229059954461	0.0456725194636779
MR-link 2	kynurenine	HMDB0000684	glycine	HMDB0000123	M15140	met-d-Gly	8:39556267-40056267	0.0257959237131744	0.0383676662068766	0.5013704718531009
MR-link 2	kynurenine	HMDB0000684	glycine	HMDB0000123	M15140	met-d-Gly	12:111634608-112134608	0.0181750917247484	0.0382836768581507	0.6349667366075993
MR-link 2	kynurenine	HMDB0000684	glycine	HMDB0000123	M15140	met-d-Gly	12:112341686-113156415	-0.0152187313264907	0.048670925045432	0.7545190072782313
MR-link 2	kynurenine	HMDB0000684	glycine	HMDB0000123	M15140	met-d-Gly	16:87628822-88128822	0.0069983133436003	0.0237515347945885	0.7682637193420289
MR-link 2	uridine	HMDB0000296	serotonin (5ht)	HMDB0000259	M00606	M02342	1:20665172-21165172	0.0935333972042586	0.2253531882035537	0.6781034933693848
MR-link 2	uridine	HMDB0000296	serotonin (5ht)	HMDB0000259	M00606	M02342	7:47852911-48352911	-0.1568247723958041	0.2531045748958783	0.535518102369745
MR-link 2	uridine	HMDB0000296	serotonin (5ht)	HMDB0000259	M00606	M02342	22:50721752-51221752	0.0269119818634555	0.1567205202323763	0.8636579920968636
MR-link 2	glycohyocholate	HMDB0000138	glycerophosphorylcholine (gpc)	HMDB0000086	GCST90199935	GCST90199629	7:99108524-99608524	0.3874716733762869	0.2912004582697586	0.1833202740509582
MR-link 2	glycohyocholate	HMDB0000138	glycerophosphorylcholine (gpc)	HMDB0000086	GCST90199935	GCST90199629	10:45742470-46242470	-0.0423165264803632	0.1728421850707833	0.8065899711276229
MR-link 2	glycohyocholate	HMDB0000138	glycerophosphorylcholine (gpc)	HMDB0000086	GCST90199935	GCST90199629	13:103468308-103968308	-0.0862453530134775	0.1319654598445301	0.5134050542027697
MR-link 2	glycohyocholate	HMDB0000138	glycerophosphorylcholine (gpc)	HMDB0000086	GCST90199935	GCST90199629	17:28409010-28909010	-0.2395182256363696	0.3016514874349548	0.4271820289901925
MR-link 2	n-acetylornithine	HMDB0003357	4-methyl-2-oxopentanoate	HMDB0000695	bioa_023	GCST90199655	2:72878681-74437061	-0.053099526251986	0.0244893759375282	0.0301383138779988
MR-link 2	n-acetylornithine	HMDB0003357	4-methyl-2-oxopentanoate	HMDB0000695	bioa_023	GCST90199655	5:950573-1450573	-0.2233086701369782	0.3445896162412508	0.5169575491516656
MR-link 2	n-acetylornithine	HMDB0003357	4-methyl-2-oxopentanoate	HMDB0000695	bioa_023	GCST90199655	17:37301988-37801988	0.3446482211703297	0.3265794836741466	0.2912756925635759
MR-link 2	uridine	HMDB0000296	serine	HMDB0000187	M00606	bioa_018	1:20665172-21165172	0.1223339939484654	0.0936123732571144	0.1912757658544941
MR-link 2	uridine	HMDB0000296	serine	HMDB0000187	M00606	bioa_018	7:47852911-48352911	-0.287001895589669	0.136577235971356	0.0356068364453143
MR-link 2	uridine	HMDB0000296	serine	HMDB0000187	M00606	bioa_018	22:50721752-51221752	-0.0190874485530572	0.0814921293285384	0.8148107404257785
MR-link 2	uridine	HMDB0000296	docosapentaenoate (n6 dpa; 22:5n6)	HMDB0001976	GCST90200407	GCST90199796	1:20666238-21166238	0.1700028034901359	0.1404599321292362	0.2261524711458505
MR-link 2	uridine	HMDB0000296	docosapentaenoate (n6 dpa; 22:5n6)	HMDB0001976	GCST90200407	GCST90199796	7:47877194-48377194	0.0839408136064282	0.2698129203734778	0.7557189265287588
MR-link 2	uridine	HMDB0000296	docosapentaenoate (n6 dpa; 22:5n6)	HMDB0001976	GCST90200407	GCST90199796	22:50686035-51186035	0.3094021752091495	0.1537513832542686	0.0441826584400397
MR-link 2	alpha-ketoglutaramate*	HMDB0001552	serotonin (5ht)	HMDB0000259	GCST90199885	M02342	3:99879368-100379368	0.0785279231526509	0.0907373806152218	0.3867963399011458
MR-link 2	citrate	HMDB0000094	ornithine	HMDB0000214	met-d-Citrate	GCST90200404	1:206967359-207467359	0.0765065003284319	0.2929573345186619	0.7939750120309046
MR-link 2	citrate	HMDB0000094	ornithine	HMDB0000214	met-d-Citrate	GCST90200404	2:6909613-7409613	0.2191731683937777	0.5817038708616464	0.7063386586496874
MR-link 2	citrate	HMDB0000094	ornithine	HMDB0000214	met-d-Citrate	GCST90200404	2:211290507-211790507	1.1205445958633278	0.5147779548432512	0.0294989814649471
MR-link 2	citrate	HMDB0000094	ornithine	HMDB0000214	met-d-Citrate	GCST90200404	2:241907241-242693157	1.1959334068383645	0.7664738384309794	0.1186876854460717
MR-link 2	citrate	HMDB0000094	ornithine	HMDB0000214	met-d-Citrate	GCST90200404	4:77164144-77664144	0.1614464454527955	0.7045699355043544	0.8187586814229311
MR-link 2	citrate	HMDB0000094	ornithine	HMDB0000214	met-d-Citrate	GCST90200404	5:14438417-15122542	-0.0938178317245195	0.1217052620411644	0.4407893661633283
MR-link 2	citrate	HMDB0000094	ornithine	HMDB0000214	met-d-Citrate	GCST90200404	5:43252947-44074677	-0.1957025449055893	0.4073044788900422	0.6308845696866575
MR-link 2	citrate	HMDB0000094	ornithine	HMDB0000214	met-d-Citrate	GCST90200404	5:176569252-177069252	-0.381630514807861	0.9802842142422524	0.6970498070461402
MR-link 2	citrate	HMDB0000094	ornithine	HMDB0000214	met-d-Citrate	GCST90200404	6:18111878-18611878	-0.278795310781267	0.4581065840338867	0.5428016981457964
MR-link 2	citrate	HMDB0000094	ornithine	HMDB0000214	met-d-Citrate	GCST90200404	6:160159894-160659894	0.3515769457166106	0.4611523637248861	0.4458285729482074
MR-link 2	citrate	HMDB0000094	ornithine	HMDB0000214	met-d-Citrate	GCST90200404	7:72772933-73272933	-0.2466365591822516	0.3973640590427704	0.5348091394718537
MR-link 2	citrate	HMDB0000094	ornithine	HMDB0000214	met-d-Citrate	GCST90200404	8:126256694-126756694	0.9645122732322122	0.4772555152163614	0.0432843469281194
MR-link 2	citrate	HMDB0000094	ornithine	HMDB0000214	met-d-Citrate	GCST90200404	9:95648531-96148531	-0.4899447124407591	0.6301796498249606	0.4368825193206876
MR-link 2	citrate	HMDB0000094	ornithine	HMDB0000214	met-d-Citrate	GCST90200404	10:5959218-6459218	-1.0388066590930858	0.9663714938594998	0.2823945099054418
MR-link 2	citrate	HMDB0000094	ornithine	HMDB0000214	met-d-Citrate	GCST90200404	10:64654071-65607438	-0.1344828110499967	0.4661566146134607	0.7729695672851691
MR-link 2	citrate	HMDB0000094	ornithine	HMDB0000214	met-d-Citrate	GCST90200404	10:94589724-95089724	-0.9177753864737874	0.7612556733443319	0.2279689484430264
MR-link 2	citrate	HMDB0000094	ornithine	HMDB0000214	met-d-Citrate	GCST90200404	11:61356683-61856683	-0.8073932401445949	0.6377294050346551	0.2054974683608401
MR-link 2	citrate	HMDB0000094	ornithine	HMDB0000214	met-d-Citrate	GCST90200404	12:20812570-21569526	0.4248468118611807	0.715106102711842	0.55244310204497
MR-link 2	citrate	HMDB0000094	ornithine	HMDB0000214	met-d-Citrate	GCST90200404	12:120844110-121665390	0.3769977666624643	0.4805861182082641	0.4327736853611168
MR-link 2	citrate	HMDB0000094	ornithine	HMDB0000214	met-d-Citrate	GCST90200404	14:94594947-95094947	0.9566391110697512	0.9069269902965144	0.2915104888067015
MR-link 2	citrate	HMDB0000094	ornithine	HMDB0000214	met-d-Citrate	GCST90200404	14:102387585-102887585	-0.7931915444572846	0.6785101475505299	0.242395804032501
MR-link 2	citrate	HMDB0000094	ornithine	HMDB0000214	met-d-Citrate	GCST90200404	15:42429423-42929423	-0.7935697482744215	0.5322009967533211	0.1359328540515832
MR-link 2	citrate	HMDB0000094	ornithine	HMDB0000214	met-d-Citrate	GCST90200404	15:43028726-45186579	-0.8346895487120592	0.525031655670913	0.1118823751055694
MR-link 2	citrate	HMDB0000094	ornithine	HMDB0000214	met-d-Citrate	GCST90200404	16:58436602-58936602	-0.2477536251275588	0.7197207433462571	0.7306689827805768
MR-link 2	citrate	HMDB0000094	ornithine	HMDB0000214	met-d-Citrate	GCST90200404	17:6092241-7020419	-0.0366459398098502	0.071064674995953	0.606084725624829
MR-link 2	citrate	HMDB0000094	ornithine	HMDB0000214	met-d-Citrate	GCST90200404	17:57343504-58184169	-0.1420615645526783	0.6627661417887414	0.8302769038280796
MR-link 2	citrate	HMDB0000094	ornithine	HMDB0000214	met-d-Citrate	GCST90200404	18:76910235-77410235	0.8868035551607063	1.4698563517007677	0.5462913864144812
MR-link 2	citrate	HMDB0000094	ornithine	HMDB0000214	met-d-Citrate	GCST90200404	20:62104494-62604494	1.1039905488291049	0.865973114598461	0.2023604082736121
MR-link 2	citrate	HMDB0000094	ornithine	HMDB0000214	met-d-Citrate	GCST90200404	22:18883605-19740639	-0.2582240603197251	0.1753834568594659	0.1409291153328475
MR-link 2	paraxanthine	HMDB0001860	4-acetamidobutanoate	HMDB0003681	GCST90199654	GCST90200311	19:41091229-41591229	0.0103934350499539	0.1735742505146181	0.9522520857344898
MR-link 2	choline	HMDB0000097	3-hydroxybutyrate (bhba)	HMDB0000011	GCST90200327	met-d-bOHbutyrate	2:211290507-211790507	0.1788858572710795	0.101095491556055	0.0768147837799835
MR-link 2	choline	HMDB0000097	3-hydroxybutyrate (bhba)	HMDB0000011	GCST90200327	met-d-bOHbutyrate	17:17175631-17675631	0.0522929545605485	0.0419891077755097	0.2129872055948334
MR-link 2	pyruvate	HMDB0000243	isoleucine	HMDB0000172	met-d-Pyruvate	met-d-Ile	1:25486369-25986369	-0.1275384098771314	0.1870260240942773	0.4952840488305129
MR-link 2	pyruvate	HMDB0000243	isoleucine	HMDB0000172	met-d-Pyruvate	met-d-Ile	1:154991807-156271079	-0.0773346648364776	0.1228986533004982	0.5291817392313469
MR-link 2	pyruvate	HMDB0000243	isoleucine	HMDB0000172	met-d-Pyruvate	met-d-Ile	1:207429229-207929229	0.4051280174639549	0.1873098002527103	0.0305506582113637
MR-link 2	pyruvate	HMDB0000243	isoleucine	HMDB0000172	met-d-Pyruvate	met-d-Ile	2:27480940-28253616	1.2170192117730396	0.2983086574104613	4.508775806597893e-05
MR-link 2	pyruvate	HMDB0000243	isoleucine	HMDB0000172	met-d-Pyruvate	met-d-Ile	2:60468043-60968043	-0.056380529798207	0.1961760726352486	0.7738079090066523
MR-link 2	pyruvate	HMDB0000243	isoleucine	HMDB0000172	met-d-Pyruvate	met-d-Ile	2:173097338-173854224	0.0634922100239613	0.0544711541966321	0.2437715095302714
MR-link 2	pyruvate	HMDB0000243	isoleucine	HMDB0000172	met-d-Pyruvate	met-d-Ile	3:56611222-57111222	0.0500974712573514	0.1408828490578686	0.7221426416841625
MR-link 2	pyruvate	HMDB0000243	isoleucine	HMDB0000172	met-d-Pyruvate	met-d-Ile	5:35956855-36456855	-0.3943250643150069	0.2207546043558883	0.0740572107578006
MR-link 2	pyruvate	HMDB0000243	isoleucine	HMDB0000172	met-d-Pyruvate	met-d-Ile	5:131157493-131957429	0.239728077064245	0.2029915617870514	0.2376124251494119
MR-link 2	pyruvate	HMDB0000243	isoleucine	HMDB0000172	met-d-Pyruvate	met-d-Ile	7:50177982-50677982	-0.0791674963697502	0.2301859975272824	0.730900151010246
MR-link 2	pyruvate	HMDB0000243	isoleucine	HMDB0000172	met-d-Pyruvate	met-d-Ile	8:106322270-106822270	0.1886805784101101	0.1457846771786952	0.1955820182082959
MR-link 2	pyruvate	HMDB0000243	isoleucine	HMDB0000172	met-d-Pyruvate	met-d-Ile	9:135611502-136391870	0.3677213713543863	0.0895673787344173	4.033926089442441e-05
MR-link 2	pyruvate	HMDB0000243	isoleucine	HMDB0000172	met-d-Pyruvate	met-d-Ile	10:2869150-3388009	0.026673426637626	0.0293239332961778	0.3630267176206482
MR-link 2	pyruvate	HMDB0000243	isoleucine	HMDB0000172	met-d-Pyruvate	met-d-Ile	11:56961646-57461646	0.1769554126709916	0.2377540685164321	0.4567075700377936
MR-link 2	pyruvate	HMDB0000243	isoleucine	HMDB0000172	met-d-Pyruvate	met-d-Ile	12:48145900-49077761	-0.0172148202896987	0.0346924864144839	0.6197450036416084
MR-link 2	pyruvate	HMDB0000243	isoleucine	HMDB0000172	met-d-Pyruvate	met-d-Ile	16:70994871-71494871	-0.5682834872184186	0.2244604493310407	0.0113486595762293
MR-link 2	pyruvate	HMDB0000243	isoleucine	HMDB0000172	met-d-Pyruvate	met-d-Ile	16:87636490-88136490	0.0076662228833492	0.2574781820809881	0.9762470855169192
MR-link 2	pyruvate	HMDB0000243	isoleucine	HMDB0000172	met-d-Pyruvate	met-d-Ile	18:43532791-44032791	0.2376621483813244	0.2314308608652679	0.3044557577282868
MR-link 2	pyruvate	HMDB0000243	isoleucine	HMDB0000172	met-d-Pyruvate	met-d-Ile	21:45449580-45972811	-0.0431607857099972	0.080290414317048	0.5908819646671023
MR-link 2	phenylalanine	HMDB0000159	cortisone	HMDB0002802	M00064	M01769	12:103007876-103507876	-0.4755097088560085	0.182136906974425	0.0090350033326668
MR-link 2	3-aminoisobutyrate	HMDB0002166	5-methylthioadenosine (mta)	HMDB0001173	GCST90200310	GCST90200359	3:66115384-66615384	0.536832689275144	0.2150311474823362	0.012541345043575
MR-link 2	3-aminoisobutyrate	HMDB0002166	5-methylthioadenosine (mta)	HMDB0001173	GCST90200310	GCST90200359	5:34511619-35593952	0.0218450008192924	0.0224384029696164	0.3302779503887637
MR-link 2	3-aminoisobutyrate	HMDB0002166	5-methylthioadenosine (mta)	HMDB0001173	GCST90200310	GCST90200359	5:35822024-36322024	0.0444712685121623	0.1125366177329312	0.6927162949355146
MR-link 2	3-aminoisobutyrate	HMDB0002166	5-methylthioadenosine (mta)	HMDB0001173	GCST90200310	GCST90200359	12:89320-602261	-0.0018403849112417	0.0745527694999635	0.9803056869320556
MR-link 2	5-oxoproline	HMDB0000267	phenylalanine	HMDB0000159	M01494	M00064	8:144903138-145403138	-0.0351396731461054	0.045061038285617	0.4354945556978378
MR-link 2	valine	HMDB0000883	3-(4-hydroxyphenyl)lactate	HMDB0000755	bioa_022	M32197	2:27492603-27992603	1.1951889725417055	0.6076758152367082	0.0492039611398478
MR-link 2	valine	HMDB0000883	3-(4-hydroxyphenyl)lactate	HMDB0000755	bioa_022	M32197	2:64958074-65458074	-0.3141590715315736	0.273188527232466	0.250155532809775
MR-link 2	valine	HMDB0000883	3-(4-hydroxyphenyl)lactate	HMDB0000755	bioa_022	M32197	2:211173777-211673777	0.6889819406318296	0.5443035911557097	0.2055830799498512
MR-link 2	valine	HMDB0000883	3-(4-hydroxyphenyl)lactate	HMDB0000755	bioa_022	M32197	4:88972827-89472827	0.1750833967246294	0.1337591462564443	0.1905529033478338
MR-link 2	valine	HMDB0000883	3-(4-hydroxyphenyl)lactate	HMDB0000755	bioa_022	M32197	11:116381707-116882500	0.5788873137003436	0.3364928625186386	0.0853678585340721
MR-link 2	valine	HMDB0000883	3-(4-hydroxyphenyl)lactate	HMDB0000755	bioa_022	M32197	12:56615040-57115040	0.7355651216818195	0.5926610290501467	0.214560384396266
MR-link 2	valine	HMDB0000883	3-(4-hydroxyphenyl)lactate	HMDB0000755	bioa_022	M32197	16:70059237-70559237	0.4132472897103847	0.3777166565233253	0.2739256402298909
MR-link 2	valine	HMDB0000883	3-(4-hydroxyphenyl)lactate	HMDB0000755	bioa_022	M32197	17:6883609-7383609	-0.1393635353536985	0.3745857732984038	0.7098578120525054
MR-link 2	valine	HMDB0000883	3-(4-hydroxyphenyl)lactate	HMDB0000755	bioa_022	M32197	17:40470632-40970632	-1.362106497757487	1.141219278056562	0.2326525923532417
MR-link 2	valine	HMDB0000883	3-(4-hydroxyphenyl)lactate	HMDB0000755	bioa_022	M32197	19:49114511-49614511	-0.5830792102888983	0.8046085610290988	0.4686518159731598
MR-link 2	5-oxoproline	HMDB0000267	inosine	HMDB0000195	M01494	M01123	8:144903138-145403138	0.0897132752185792	0.0749928393998824	0.231582934466805
MR-link 2	kynurenine	HMDB0000684	5-oxoproline	HMDB0000267	bioa_027	M01494	1:241473615-241973615	-0.3265810263008025	0.3131048015788396	0.296929480315675
MR-link 2	kynurenine	HMDB0000684	5-oxoproline	HMDB0000267	bioa_027	M01494	5:131338151-131838151	0.5594718589913583	0.3799728850984382	0.1409130473219574
MR-link 2	kynurenine	HMDB0000684	5-oxoproline	HMDB0000267	bioa_027	M01494	5:176563404-177063404	0.3026057089737823	0.6093658719607292	0.619477383886766
MR-link 2	kynurenine	HMDB0000684	5-oxoproline	HMDB0000267	bioa_027	M01494	8:39556267-40056267	0.074810971009151	0.1964429448357023	0.7033308916083119
MR-link 2	kynurenine	HMDB0000684	5-oxoproline	HMDB0000267	bioa_027	M01494	12:111111298-111611298	0.0891877309140073	0.3165865657250932	0.7781607279495182
MR-link 2	kynurenine	HMDB0000684	5-oxoproline	HMDB0000267	bioa_027	M01494	12:111634608-113433486	0.0213525216058662	0.1545971984020408	0.8901478464325467
MR-link 2	kynurenine	HMDB0000684	5-oxoproline	HMDB0000267	bioa_027	M01494	16:87568569-88128476	-0.056297427789312	0.0834269724548053	0.4997959339690012
MR-link 2	alanine	HMDB0000161	xanthine	HMDB0000292	met-d-Ala	M03147	1:206970800-207470800	-0.0547236343202791	0.4053321895901527	0.8926044839926205
MR-link 2	alanine	HMDB0000161	xanthine	HMDB0000292	met-d-Ala	M03147	2:27480940-28253616	-0.3920898883307002	0.6241783176503833	0.5298927963312723
MR-link 2	alanine	HMDB0000161	xanthine	HMDB0000292	met-d-Ala	M03147	2:64970910-65916674	-0.2132101984719456	0.3574517871195032	0.550859549947025
MR-link 2	alanine	HMDB0000161	xanthine	HMDB0000292	met-d-Ala	M03147	3:122879946-123379946	-0.0308165977979009	0.7656877268905767	0.9678962450172496
MR-link 2	alanine	HMDB0000161	xanthine	HMDB0000292	met-d-Ala	M03147	3:159754026-160551365	-0.5339337493103842	0.4785143469706588	0.2645010961766252
MR-link 2	alanine	HMDB0000161	xanthine	HMDB0000292	met-d-Ala	M03147	4:88958565-89458565	0.139336906988759	0.5605015296071532	0.8036754163840355
MR-link 2	alanine	HMDB0000161	xanthine	HMDB0000292	met-d-Ala	M03147	5:35692098-36469710	0.3256192529721822	0.827932068653535	0.694103653355198
MR-link 2	alanine	HMDB0000161	xanthine	HMDB0000292	met-d-Ala	M03147	6:20453952-20953952	-0.1801505627858892	0.5261889617752341	0.7320735378118415
MR-link 2	alanine	HMDB0000161	xanthine	HMDB0000292	met-d-Ala	M03147	8:17128898-17669461	-0.2299701398140069	0.6591666516244205	0.7271793113268494
MR-link 2	alanine	HMDB0000161	xanthine	HMDB0000292	met-d-Ala	M03147	8:49725746-50225746	-1.3506036115428453	0.9350399169368168	0.1486168831838494
MR-link 2	alanine	HMDB0000161	xanthine	HMDB0000292	met-d-Ala	M03147	8:117935733-118435733	-0.0241558361155612	1.0660236789311317	0.9819216778993743
MR-link 2	alanine	HMDB0000161	xanthine	HMDB0000292	met-d-Ala	M03147	8:145497920-145997920	-0.019005282462383	0.5371821596610727	0.9717770624622372
MR-link 2	alanine	HMDB0000161	xanthine	HMDB0000292	met-d-Ala	M03147	9:4033137-4533137	-0.5926096033751764	0.6237623833227344	0.3420834659919461
MR-link 2	alanine	HMDB0000161	xanthine	HMDB0000292	met-d-Ala	M03147	11:8005408-8505408	-0.2802353295046184	0.6628143537218713	0.6724440270527149
MR-link 2	alanine	HMDB0000161	xanthine	HMDB0000292	met-d-Ala	M03147	12:46544011-47796599	0.0140982825169469	0.2445071701117067	0.954019459003566
MR-link 2	alanine	HMDB0000161	xanthine	HMDB0000292	met-d-Ala	M03147	12:56610577-57110577	0.1522875527379003	0.3397436278346811	0.6539781517353103
MR-link 2	alanine	HMDB0000161	xanthine	HMDB0000292	met-d-Ala	M03147	12:59740767-60240767	-0.8283829200537547	0.457189577429059	0.0700012692321746
MR-link 2	alanine	HMDB0000161	xanthine	HMDB0000292	met-d-Ala	M03147	12:122367989-122867989	-0.13892576460288	1.0610669987336792	0.8958304867156566
MR-link 2	alanine	HMDB0000161	xanthine	HMDB0000292	met-d-Ala	M03147	16:69383883-70933639	0.3392014675715185	0.2608113624034471	0.1934082630453267
MR-link 2	alanine	HMDB0000161	xanthine	HMDB0000292	met-d-Ala	M03147	17:79391534-79891534	-0.3888467653180473	0.5685485940078014	0.4940201183755783
MR-link 2	alanine	HMDB0000161	xanthine	HMDB0000292	met-d-Ala	M03147	21:32796216-33296216	-0.0217145006023445	1.4519030218758169	0.9880673718285632
MR-link 2	alanine	HMDB0000161	xanthine	HMDB0000292	met-d-Ala	M03147	22:18934095-19434095	-0.3446926958007016	0.9988508456778712	0.7300272699128985
MR-link 2	2-aminobutyrate	HMDB0000452	glycine	HMDB0000123	M32348	bioa_008	2:64958074-65458074	-0.0431229415477228	0.0374296497255847	0.2492773255529262
MR-link 2	2-aminobutyrate	HMDB0000452	glycine	HMDB0000123	M32348	bioa_008	4:88993818-89493818	-0.0787671415786629	0.0944605411127656	0.4043582405934675
MR-link 2	alpha-ketoglutarate	HMDB0000208	adenosine	HMDB0000050	GCST90200455	M00555	20:44931392-45517926	-0.1289258761328101	0.1056581041175682	0.2223824041734954
MR-link 2	methionine	HMDB0000696	urea	HMDB0000294	M01302	M01670	1:213396566-213896566	0.0531530912470937	0.3294495062636233	0.8718263187382526
MR-link 2	sarcosine	HMDB0000271	3-(4-hydroxyphenyl)lactate	HMDB0000755	bioa_031	GCST90200371	1:157842259-158342259	-0.1253964541637033	0.6393560973107207	0.8445089753335682
MR-link 2	sarcosine	HMDB0000271	3-(4-hydroxyphenyl)lactate	HMDB0000755	bioa_031	GCST90200371	9:136282183-136851769	0.0360616794595357	0.1061469695858921	0.7340572457451022
MR-link 2	kynurenate	HMDB0000715	alpha-ketoglutarate	HMDB0000208	GCST90200454	GCST90200455	1:241463402-241963402	0.15182711108297	0.0627862614550757	0.0155992944631839
MR-link 2	kynurenate	HMDB0000715	alpha-ketoglutarate	HMDB0000208	GCST90200454	GCST90200455	4:170711647-171211647	0.1769753917059049	0.121883525410868	0.1465004353715986
MR-link 2	kynurenate	HMDB0000715	alpha-ketoglutarate	HMDB0000208	GCST90200454	GCST90200455	16:58517848-59017848	-0.1269846127403033	0.2136572941019089	0.5522861805658692
MR-link 2	thyroxine	HMDB0000248	mannose	HMDB0000169	GCST90200293	GCST90200435	2:234397317-234897317	0.0791942542697831	0.2241555503570592	0.723863216702412
MR-link 2	thyroxine	HMDB0000248	mannose	HMDB0000169	GCST90200293	GCST90200435	12:121166650-121666650	-0.1742099208204789	0.3377031599023625	0.6059472936937622
MR-link 2	valine	HMDB0000883	valine	HMDB0000883	M01649	met-d-Val	4:88976422-89476422	0.9766169157433392	0.1572942260130766	5.33723114086589e-10
MR-link 2	glycine	HMDB0000123	citrate	HMDB0000094	bioa_008	GCST90200304	1:75967169-76725029	-0.0337734054324006	0.3766837067200931	0.9285575207788116
MR-link 2	glycine	HMDB0000123	citrate	HMDB0000094	bioa_008	GCST90200304	1:120004506-120504506	-0.112634976514963	0.5271727022122336	0.8308133055883861
MR-link 2	glycine	HMDB0000123	citrate	HMDB0000094	bioa_008	GCST90200304	2:165258389-165758389	0.1773825499385619	0.5849058015335556	0.7616864941920332
MR-link 2	glycine	HMDB0000123	citrate	HMDB0000094	bioa_008	GCST90200304	2:210575251-212439946	0.0070828167851708	0.03898010345845	0.8558155085642511
MR-link 2	glycine	HMDB0000123	citrate	HMDB0000094	bioa_008	GCST90200304	3:125660381-126160381	-0.0925975773242578	0.1926617618210522	0.6307848222808434
MR-link 2	glycine	HMDB0000123	citrate	HMDB0000094	bioa_008	GCST90200304	5:89976061-90476061	-0.2113978357390734	1.1582717530673694	0.8551813839716633
MR-link 2	glycine	HMDB0000123	citrate	HMDB0000094	bioa_008	GCST90200304	5:131494202-131994202	-0.0296043003733127	0.411052743179678	0.9425854458849364
MR-link 2	glycine	HMDB0000123	citrate	HMDB0000094	bioa_008	GCST90200304	6:160525578-161025578	-0.0090336115101065	0.7580401483193414	0.990491785206827
MR-link 2	glycine	HMDB0000123	citrate	HMDB0000094	bioa_008	GCST90200304	7:55797215-56297215	0.1437389117056723	0.2851868646305759	0.614249717257423
MR-link 2	glycine	HMDB0000123	citrate	HMDB0000094	bioa_008	GCST90200304	8:8933358-9433358	-0.2114346480210097	0.2381921596180291	0.3747214193666798
MR-link 2	glycine	HMDB0000123	citrate	HMDB0000094	bioa_008	GCST90200304	8:126232077-126732077	1.0601452794088744	0.3899624314675761	0.0065562182883598
MR-link 2	glycine	HMDB0000123	citrate	HMDB0000094	bioa_008	GCST90200304	9:5720079-6894932	0.1211537298545336	0.1670516329270641	0.4683003881828737
MR-link 2	glycine	HMDB0000123	citrate	HMDB0000094	bioa_008	GCST90200304	10:64798306-65575478	0.719499065338139	0.4801270182030779	0.1339878589721566
MR-link 2	glycine	HMDB0000123	citrate	HMDB0000094	bioa_008	GCST90200304	12:46859387-47359387	-0.4904220005117015	0.3649950465564606	0.1790647783454577
MR-link 2	glycine	HMDB0000123	citrate	HMDB0000094	bioa_008	GCST90200304	12:56611458-57111458	0.2465462405426681	0.7927932818909433	0.755812579376097
MR-link 2	glycine	HMDB0000123	citrate	HMDB0000094	bioa_008	GCST90200304	15:58217095-58717095	-0.3821578237121842	0.5205546194589467	0.4628659276653669
MR-link 2	glycine	HMDB0000123	citrate	HMDB0000094	bioa_008	GCST90200304	16:80861176-81361176	0.3432668042638108	0.267083855625931	0.1987084955667601
MR-link 2	glycine	HMDB0000123	citrate	HMDB0000094	bioa_008	GCST90200304	17:45188952-45974996	0.6770865826580489	0.5135389274744295	0.1873457665681991
MR-link 2	glycine	HMDB0000123	citrate	HMDB0000094	bioa_008	GCST90200304	19:17984588-18484588	0.0986273561400006	0.720703238694177	0.8911503285417197
MR-link 2	betaine	HMDB0000043	cystine	HMDB0000192	M03141	GCST90200382	2:211337631-211837631	0.0287671130477772	0.1267807981620893	0.8204981289789747
MR-link 2	betaine	HMDB0000043	cystine	HMDB0000192	M03141	GCST90200382	5:78095798-78666416	-0.0445206105878578	0.119527123134291	0.7095408078694909
MR-link 2	betaine	HMDB0000043	cystine	HMDB0000192	M03141	GCST90200382	12:30349-530349	0.0562256951768727	0.1631382982372609	0.7303571397550512
MR-link 2	eicosapentaenoate (epa; 20:5n3)	HMDB0001999	flavin adenine dinucleotide (fad)	HMDB0001248	M18467	GCST90200376	11:61330635-61830635	0.553982224764858	0.1669614334838922	0.0009065634192102
MR-link 2	alpha-ketoglutarate	HMDB0000208	acetoacetate	HMDB0000060	GCST90200455	GCST90200318	20:44931392-45517926	0.0769531571601799	0.0973451793391204	0.4292250703647484
MR-link 2	phosphate	HMDB0001429	methionine sulfoxide	HMDB0002005	GCST90200393	GCST90199625	1:21570042-22070042	0.2563501240941528	0.133114225101069	0.0541305250332067
MR-link 2	3-(4-hydroxyphenyl)lactate	HMDB0000755	oleate (18:1n9)	HMDB0000207	GCST90200371	M01359	6:111301079-111801079	0.0555577405990315	0.1848288231955783	0.763726973680404
MR-link 2	3-(4-hydroxyphenyl)lactate	HMDB0000755	oleate (18:1n9)	HMDB0000207	GCST90200371	M01359	17:79941425-80441425	0.2062570698512031	0.114283785189676	0.0711091426417154
MR-link 2	choline	HMDB0000097	adenosine 5'-diphosphate (adp)	HMDB0001341	GCST90200327	GCST90200355	2:211290507-211790507	0.3625177752406688	0.3832232134591117	0.344163738824652
MR-link 2	choline	HMDB0000097	adenosine 5'-diphosphate (adp)	HMDB0001341	GCST90200327	GCST90200355	17:17175631-17675631	-0.2126513419844973	0.2120256879189141	0.3158845806037816
MR-link 2	citrulline	HMDB0000904	retinol (vitamin a)	HMDB0000305	M02132	GCST90200405	10:97115163-97871266	-0.2041390252512005	0.1406288944405183	0.1466086605682434
MR-link 2	5-oxoproline	HMDB0000267	myo-inositol	HMDB0000211	GCST90200280	M19934	8:144861615-145802337	0.0435319309562622	0.0533440485056027	0.4144659623307143
MR-link 2	5-oxoproline	HMDB0000267	myo-inositol	HMDB0000211	GCST90200280	M19934	12:56615338-57115338	0.2371544279157424	0.2375851669330535	0.3181886831617966
MR-link 2	glycerophosphorylcholine (gpc)	HMDB0000086	creatinine	HMDB0000562	GCST90199629	met-d-Creatinine	1:40156715-40656715	0.0705061694322732	0.0628189239836888	0.2617045204149208
MR-link 2	threonine	HMDB0000167	citrulline	HMDB0000904	GCST90200432	GCST90200403	2:27589369-28089369	0.4965528095206273	0.1341818253205074	0.000215093159482
MR-link 2	threonine	HMDB0000167	citrulline	HMDB0000904	GCST90200432	GCST90200403	2:211290507-211790507	0.4855327241368016	0.371075705823386	0.1907218952196133
MR-link 2	threonine	HMDB0000167	citrulline	HMDB0000904	GCST90200432	GCST90200403	12:46938082-47438082	0.5013754562821602	0.1697042821011024	0.0031327093221859
MR-link 2	threonine	HMDB0000167	citrulline	HMDB0000904	GCST90200432	GCST90200403	14:100594368-101094368	0.4463391415111366	0.2186988393881894	0.0412622769819875
MR-link 2	dehydroepiandrosterone sulfate (dhea-s)	HMDB0001032	leucine	HMDB0000687	GCST90199673	met-d-Leu	5:77737524-78237524	0.1042526060032487	0.169770208067777	0.5391620097689769
MR-link 2	dehydroepiandrosterone sulfate (dhea-s)	HMDB0001032	leucine	HMDB0000687	GCST90199673	met-d-Leu	7:98825038-100067196	0.0239130226850397	0.0292275754148971	0.4132621287692095
MR-link 2	dehydroepiandrosterone sulfate (dhea-s)	HMDB0001032	leucine	HMDB0000687	GCST90199673	met-d-Leu	13:22064146-22564146	-0.0238118225814466	0.057915745786923	0.6809655403148749
MR-link 2	dehydroepiandrosterone sulfate (dhea-s)	HMDB0001032	leucine	HMDB0000687	GCST90199673	met-d-Leu	16:81331584-81831584	-0.0012676805958357	0.050100324042813	0.979813406872055
MR-link 2	kynurenine	HMDB0000684	arginine	HMDB0000517	M15140	M01638	8:39556267-40056267	-0.0775687030641685	0.1538088496769683	0.6140373293002213
MR-link 2	kynurenine	HMDB0000684	arginine	HMDB0000517	M15140	M01638	12:111634608-112134608	-0.0551526201698473	0.1454376596438186	0.7045257728375355
MR-link 2	kynurenine	HMDB0000684	arginine	HMDB0000517	M15140	M01638	12:112341686-113156415	-0.2561987917196309	0.1681403566619225	0.1275787195434674
MR-link 2	kynurenine	HMDB0000684	arginine	HMDB0000517	M15140	M01638	16:87628822-88128822	0.0094770194540877	0.0867847600798965	0.9130427302201582
MR-link 2	aspartate	HMDB0000191	isoleucine	HMDB0000172	GCST90200370	bioa_010	3:56598999-57098999	0.015703195157983	0.0378587358818999	0.6783000865258166
MR-link 2	uridine	HMDB0000296	beta-citrylglutamate	HMDB0241915	GCST90200407	GCST90199911	1:20666238-21166238	-0.0859652839879041	0.1390913460239891	0.5365429601183026
MR-link 2	uridine	HMDB0000296	beta-citrylglutamate	HMDB0241915	GCST90200407	GCST90199911	7:47877194-48377194	0.0013866282893229	0.2439768011185716	0.9954652928379112
MR-link 2	uridine	HMDB0000296	beta-citrylglutamate	HMDB0241915	GCST90200407	GCST90199911	22:50686035-51186035	0.2060564617969643	0.1719561224766306	0.2307969871419195
MR-link 2	urate	HMDB0000289	asparagine	HMDB0000168	M01604	bioa_003	4:9676051-10553081	-0.0108834938489373	0.0218263195888443	0.6180324442933226
MR-link 2	docosahexaenoate (dha; 22:6n3)	HMDB0002183	inosine	HMDB0000195	GCST90199651	M01123	11:61376206-61876206	0.4943263009014997	0.3023792936706267	0.1020933167874774
MR-link 2	n-acetylornithine	HMDB0003357	aspartate	HMDB0000191	M15630	GCST90200370	2:73124156-74349562	0.0260782347447205	0.0213867770830567	0.2227066226825262
MR-link 2	arachidonate (20:4n6)	HMDB0001043	cytidine	HMDB0000089	M01110	GCST90200429	11:61330635-61830635	0.028648421253344	0.0460675893115925	0.5340220787199612
MR-link 2	asparagine	HMDB0000168	dimethylglycine	HMDB0000092	GCST90200452	GCST90200424	2:211293055-211793055	0.6528529990047793	0.2953990456029639	0.0271002034596386
MR-link 2	asparagine	HMDB0000168	dimethylglycine	HMDB0000092	GCST90200452	GCST90200424	7:97139584-97639584	0.1497945399592827	0.1629332026192619	0.3579064351118558
MR-link 2	asparagine	HMDB0000168	dimethylglycine	HMDB0000092	GCST90200452	GCST90200424	11:61850353-62350353	-0.0407943118157706	0.1376618152786753	0.7669726076625152
MR-link 2	asparagine	HMDB0000168	dimethylglycine	HMDB0000092	GCST90200452	GCST90200424	14:103842789-104825326	-0.0287224354919885	0.0383785127510282	0.4542196052341322
MR-link 2	sphingosine 1-phosphate	HMDB0000277	acetate	HMDB0000042	GCST90199657	met-d-Acetate	17:74160792-74684003	-0.0025757797583675	0.0434457322094048	0.9527232838020931
MR-link 2	phenylalanine	HMDB0000159	tryptophan	HMDB0000929	bioa_016	M00054	1:94441240-94941240	-0.2476101817247526	0.7097157945943481	0.7271746029379816
MR-link 2	phenylalanine	HMDB0000159	tryptophan	HMDB0000929	bioa_016	M00054	3:186202917-186702917	-0.5731915908552789	0.5059910773140145	0.2572941851191371
MR-link 2	phenylalanine	HMDB0000159	tryptophan	HMDB0000929	bioa_016	M00054	4:155231289-155731289	-0.7364062396092635	0.5982986935701335	0.2183850404955795
MR-link 2	phenylalanine	HMDB0000159	tryptophan	HMDB0000929	bioa_016	M00054	4:186893802-187393802	0.3325141344664469	0.3004698792970367	0.2684465150403211
MR-link 2	phenylalanine	HMDB0000159	tryptophan	HMDB0000929	bioa_016	M00054	5:176539719-177067143	0.6401445826620105	0.3904826504081283	0.1011367372848268
MR-link 2	phenylalanine	HMDB0000159	tryptophan	HMDB0000929	bioa_016	M00054	6:52381188-52881188	1.0478945553141727	0.6194489754715143	0.0907115887777418
MR-link 2	phenylalanine	HMDB0000159	tryptophan	HMDB0000929	bioa_016	M00054	11:57020509-57520509	0.2121640547250579	0.484251459397131	0.6612936008702814
MR-link 2	phenylalanine	HMDB0000159	tryptophan	HMDB0000929	bioa_016	M00054	12:103007876-103562619	-0.0824014260440077	0.2097384265241537	0.6944102514863264
MR-link 2	phenylalanine	HMDB0000159	tryptophan	HMDB0000929	bioa_016	M00054	14:55086875-55586875	-0.277116947681174	0.7755344006591435	0.7208493677596908
MR-link 2	phenylalanine	HMDB0000159	tryptophan	HMDB0000929	bioa_016	M00054	19:45142254-45642254	2.828330298580553	1.007496085401614	0.0049960764008152
MR-link 2	tryptophan	HMDB0000929	5-acetylamino-6-formylamino-3-methyluracil	HMDB0011105	GCST90200441	GCST90200680	4:156527528-157027528	-0.4070453088319696	0.4005227542031914	0.3094936400529239
MR-link 2	tryptophan	HMDB0000929	5-acetylamino-6-formylamino-3-methyluracil	HMDB0011105	GCST90200441	GCST90200680	6:111301079-112053797	-0.124624221891923	0.1379012513580501	0.3661434950591657
MR-link 2	5-oxoproline	HMDB0000267	asparagine	HMDB0000168	M01494	bioa_003	8:144903138-145403138	0.0048481317714408	0.0220355435089933	0.8258601205800304
MR-link 2	4-methyl-2-oxopentanoate	HMDB0000695	creatinine	HMDB0000562	GCST90199655	M00513	4:88953670-89453670	-0.1315372067510418	0.1683323795163483	0.4345592885209901
MR-link 2	spermidine	HMDB0001257	n-palmitoyl-sphingosine (d18:1/16:0)	HMDB0004949	GCST90200423	GCST90200336	1:247789451-248289451	-0.0570287919277367	0.1609472495661131	0.7230899440709349
MR-link 2	2-hydroxyglutarate	HMDB0059655	uridine	HMDB0000296	GCST90199865	M00606	14:91386532-91886532	-0.0231261096631668	0.1752433123508466	0.8950114070635944
MR-link 2	alanine	HMDB0000161	glucose	HMDB0000122	bioa_001	met-d-Glucose	1:206985954-207485954	0.109332380703402	0.0967249946690605	0.2583318961518296
MR-link 2	alanine	HMDB0000161	glucose	HMDB0000122	bioa_001	met-d-Glucose	2:27143030-28594285	-0.2559243766585981	0.0959060321331731	0.007619283621395
MR-link 2	alanine	HMDB0000161	glucose	HMDB0000122	bioa_001	met-d-Glucose	2:64958074-65458074	0.0535754869803891	0.111655849329492	0.6313504393719531
MR-link 2	alanine	HMDB0000161	glucose	HMDB0000122	bioa_001	met-d-Glucose	3:71155270-71655270	-0.0101180662643404	0.2270870110690736	0.9644612940478596
MR-link 2	alanine	HMDB0000161	glucose	HMDB0000122	bioa_001	met-d-Glucose	4:88976422-89476422	-0.0039225554979314	0.1307261537372708	0.9760623502022936
MR-link 2	alanine	HMDB0000161	glucose	HMDB0000122	bioa_001	met-d-Glucose	7:72732874-73232874	-0.0996479620527506	0.1537076403334711	0.5167938839269683
MR-link 2	alanine	HMDB0000161	glucose	HMDB0000122	bioa_001	met-d-Glucose	8:145568681-146068681	0.2266496390013896	0.1538101729269609	0.1405981350299234
MR-link 2	alanine	HMDB0000161	glucose	HMDB0000122	bioa_001	met-d-Glucose	9:4040541-4540541	0.6228946562772806	0.2021876689145389	0.0020646280415079
MR-link 2	alanine	HMDB0000161	glucose	HMDB0000122	bioa_001	met-d-Glucose	11:116336283-116836283	-0.607834696761711	0.165293269345907	0.0002357059386083
MR-link 2	alanine	HMDB0000161	glucose	HMDB0000122	bioa_001	met-d-Glucose	12:46636543-47713425	0.0285926018961173	0.0605591010532379	0.6368241767284915
MR-link 2	alanine	HMDB0000161	glucose	HMDB0000122	bioa_001	met-d-Glucose	12:56615040-57115040	0.1041718629692272	0.0682609340485059	0.1269891516213191
MR-link 2	alanine	HMDB0000161	glucose	HMDB0000122	bioa_001	met-d-Glucose	12:59727701-60227701	-0.3139350547516363	0.1539600154454617	0.0414431675088865
MR-link 2	alanine	HMDB0000161	glucose	HMDB0000122	bioa_001	met-d-Glucose	14:75116447-75616447	0.1320554604040872	0.1552799301333352	0.3950833806683429
MR-link 2	alanine	HMDB0000161	glucose	HMDB0000122	bioa_001	met-d-Glucose	16:69621701-70931491	-0.0346019750456229	0.0624877040091152	0.579756425494306
MR-link 2	alanine	HMDB0000161	glucose	HMDB0000122	bioa_001	met-d-Glucose	17:40568584-41068584	-0.2205802339617352	0.190422168805404	0.2467111349500025
MR-link 2	alanine	HMDB0000161	glucose	HMDB0000122	bioa_001	met-d-Glucose	22:18906543-19406543	-0.0120759861453155	0.1327972879043961	0.9275438518643836
MR-link 2	1-methylnicotinamide	HMDB0000699	5,6-dihydrothymine	HMDB0000079	GCST90200406	GCST90200339	6:160317928-160817928	0.0096374258788924	0.1653569631254539	0.9535235650041732
MR-link 2	2-aminobutyrate	HMDB0000452	lactate	HMDB0000190	GCST90200305	met-d-Lactate	2:64970910-65470910	0.0302178455484964	0.0309125677404486	0.32830870265721
MR-link 2	2-aminobutyrate	HMDB0000452	lactate	HMDB0000190	GCST90200305	met-d-Lactate	4:88993818-89493818	0.0432552767429395	0.0530506461510546	0.4148673317603359
MR-link 2	threonine	HMDB0000167	phosphate	HMDB0001429	GCST90200432	M11438	2:27589369-28089369	0.0416485736900223	0.1448647807226042	0.7737297702348187
MR-link 2	threonine	HMDB0000167	phosphate	HMDB0001429	GCST90200432	M11438	14:100594368-101094368	0.1814388752786801	0.235524561237572	0.4410859352342011
MR-link 2	citrate	HMDB0000094	citrulline	HMDB0000904	GCST90200304	M02132	5:14503745-15117020	0.2087922641863142	0.1950684517368871	0.2844600735056772
MR-link 2	citrate	HMDB0000094	citrulline	HMDB0000904	GCST90200304	M02132	17:6357018-6961881	-0.2175668486954048	0.0854120682034833	0.0108572128525461
MR-link 2	citrate	HMDB0000094	citrulline	HMDB0000904	GCST90200304	M02132	22:19003274-19503274	0.2179229045947061	0.1198331508427752	0.0689796938359368
MR-link 2	arachidonate (20:4n6)	HMDB0001043	lactate	HMDB0000190	M01110	M00527	11:61330635-61830635	0.0325739279625086	0.0541855422748702	0.5477365286181028
MR-link 2	2-hydroxyglutarate	HMDB0059655	lactate	HMDB0000190	GCST90199865	GCST90200408	2:242459363-242959363	0.2801137210306867	0.1602540852870079	0.0804752872326406
MR-link 2	2-hydroxyglutarate	HMDB0059655	lactate	HMDB0000190	GCST90199865	GCST90200408	14:91386532-91886532	-0.1041570786229401	0.1573856718300131	0.5081024971999516
MR-link 2	betaine	HMDB0000043	glycerol	HMDB0000131	GCST90200425	M15122	2:211290507-211790507	-0.0706962242062623	0.1749725930620294	0.6861820539935176
MR-link 2	betaine	HMDB0000043	glycerol	HMDB0000131	GCST90200425	M15122	5:78081434-78907016	-0.0196997463839086	0.0674907248171308	0.7703721035896252
MR-link 2	betaine	HMDB0000043	glycerol	HMDB0000131	GCST90200425	M15122	6:160264283-160825366	-0.0955883687410279	0.1100649704056639	0.3851358759969369
MR-link 2	betaine	HMDB0000043	glycerol	HMDB0000131	GCST90200425	M15122	12:68601-568601	-0.0353837020335533	0.133305543563392	0.7906758497132568
MR-link 2	3-aminoisobutyrate	HMDB0002166	urea	HMDB0000294	GCST90200310	M01670	5:34511619-35593952	-0.0326596309573107	0.0245544844284748	0.1834892000134804
MR-link 2	3-aminoisobutyrate	HMDB0002166	urea	HMDB0000294	GCST90200310	M01670	12:89320-602261	0.1143121623608251	0.080264904916244	0.1543926058698474
MR-link 2	isoleucine	HMDB0000172	sphinganine	HMDB0000269	bioa_010	GCST90200374	2:27480940-27980940	0.3777779779287458	0.6617523831468483	0.5680842902871126
MR-link 2	isoleucine	HMDB0000172	sphinganine	HMDB0000269	bioa_010	GCST90200374	4:88976422-89476422	-0.0651170000158899	0.2188415403865146	0.7660442004906872
MR-link 2	isoleucine	HMDB0000172	sphinganine	HMDB0000269	bioa_010	GCST90200374	12:56615040-57115040	0.6079816880878558	0.8815857080185554	0.4904170955059106
MR-link 2	isoleucine	HMDB0000172	sphinganine	HMDB0000269	bioa_010	GCST90200374	16:70059237-70559237	-0.125267726953826	0.3368565823318196	0.7099877200835705
MR-link 2	oleamide	HMDB0002117	inosine	HMDB0000195	M32458	M01123	12:21138621-21638621	-0.3073101193985733	0.2005712273633298	0.1254793800922972
MR-link 2	oleamide	HMDB0002117	inosine	HMDB0000195	M32458	M01123	19:15740431-16240431	-0.1137533901901438	0.3463866330501897	0.742609199565119
MR-link 2	thyroxine	HMDB0000248	3-methyl-2-oxovalerate	HMDB0000491	GCST90200293	GCST90199631	2:234397317-234897317	0.0857551381337167	0.2207997187810438	0.6977316813337144
MR-link 2	thyroxine	HMDB0000248	3-methyl-2-oxovalerate	HMDB0000491	GCST90200293	GCST90199631	12:121166650-121666650	0.2108691817049915	0.298847948872299	0.4804326176756822
MR-link 2	n6,n6,n6-trimethyllysine	HMDB0001325	acetoacetate	HMDB0000060	GCST90200344	met-d-Acetoacetate	11:64586385-65555309	0.0468780064386742	0.0237810399468369	0.0486970592045995
MR-link 2	n6,n6,n6-trimethyllysine	HMDB0001325	acetoacetate	HMDB0000060	GCST90200344	met-d-Acetoacetate	16:67497306-67997306	0.0618105753003564	0.0930851096647886	0.5066761300596282
MR-link 2	arginine	HMDB0000517	1-stearoyl-2-oleoyl-gps (18:0/18:1)	HMDB0010163	GCST90200372	GCST90199652	6:131644358-132148208	-0.0459548332777709	0.1375744374058186	0.7383522917865523
MR-link 2	arginine	HMDB0000517	1-stearoyl-2-oleoyl-gps (18:0/18:1)	HMDB0010163	GCST90200372	GCST90199652	10:99896895-100396895	0.0597555221170816	0.1377747035483458	0.6644924260845376
MR-link 2	glutamine	HMDB0000641	cholesterol	HMDB0000067	GCST90200419	GCST90200368	12:56335248-57115338	-0.0172374684338987	0.0729619845642825	0.8132365605275869
MR-link 2	valine	HMDB0000883	n-acetylglucosaminylasparagine	HMDB0000489	met-d-Val	GCST90200316	2:27480940-28253616	-0.2318990114545758	0.3842663195387552	0.5461860019550959
MR-link 2	valine	HMDB0000883	n-acetylglucosaminylasparagine	HMDB0000489	met-d-Val	GCST90200316	2:64975088-65475088	0.4474434477734727	0.290700791225534	0.1237581726541151
MR-link 2	valine	HMDB0000883	n-acetylglucosaminylasparagine	HMDB0000489	met-d-Val	GCST90200316	2:165251927-165751927	-0.3777799208790945	0.4698146354408739	0.421336800034001
MR-link 2	valine	HMDB0000883	n-acetylglucosaminylasparagine	HMDB0000489	met-d-Val	GCST90200316	3:135701113-136578270	-0.3868782740169584	0.8522353646967014	0.6498597218788167
MR-link 2	valine	HMDB0000883	n-acetylglucosaminylasparagine	HMDB0000489	met-d-Val	GCST90200316	4:86953335-87453335	-0.8742687831723128	0.8279864439911543	0.291015064683791
MR-link 2	valine	HMDB0000883	n-acetylglucosaminylasparagine	HMDB0000489	met-d-Val	GCST90200316	4:87663610-88163610	-1.2529278635430572	1.1140211613855229	0.2607206476610841
MR-link 2	valine	HMDB0000883	n-acetylglucosaminylasparagine	HMDB0000489	met-d-Val	GCST90200316	4:88882515-89510546	-0.0013325279601438	0.115092948698899	0.990762425103974
MR-link 2	valine	HMDB0000883	n-acetylglucosaminylasparagine	HMDB0000489	met-d-Val	GCST90200316	5:55564890-56064890	0.5536598356328934	0.5646822568078572	0.326849083076197
MR-link 2	valine	HMDB0000883	n-acetylglucosaminylasparagine	HMDB0000489	met-d-Val	GCST90200316	6:108910874-109410874	0.592434669260095	0.6911200029869533	0.3913290835285647
MR-link 2	valine	HMDB0000883	n-acetylglucosaminylasparagine	HMDB0000489	met-d-Val	GCST90200316	12:56199875-57115338	0.1961650145630992	0.3606791566040657	0.5865262757506591
MR-link 2	valine	HMDB0000883	n-acetylglucosaminylasparagine	HMDB0000489	met-d-Val	GCST90200316	12:122278263-122778263	0.68297405251596	0.4880842001328869	0.1617243715410427
MR-link 2	valine	HMDB0000883	n-acetylglucosaminylasparagine	HMDB0000489	met-d-Val	GCST90200316	14:102468052-102968052	0.3606737857572759	0.7877138534174484	0.6470428826172334
MR-link 2	valine	HMDB0000883	n-acetylglucosaminylasparagine	HMDB0000489	met-d-Val	GCST90200316	16:69315747-70918195	0.2287101485518625	0.2520417696403361	0.3641796910327372
MR-link 2	valine	HMDB0000883	n-acetylglucosaminylasparagine	HMDB0000489	met-d-Val	GCST90200316	17:6935779-7435779	-0.2446882537586504	0.2747938677047239	0.3732281053177124
MR-link 2	valine	HMDB0000883	n-acetylglucosaminylasparagine	HMDB0000489	met-d-Val	GCST90200316	17:79384062-79884062	1.17102054429898	0.9728196861160288	0.2286906529019319
MR-link 2	valine	HMDB0000883	n-acetylglucosaminylasparagine	HMDB0000489	met-d-Val	GCST90200316	19:49050431-49611255	-0.235123124343805	0.2801841723944397	0.4013719722065334
MR-link 2	n1-methyl-2-pyridone-5-carboxamide	HMDB0004193	glycerol 3-phosphate	HMDB0000126	GCST90199778	M15365	2:135485648-135985648	-0.182423753252633	0.1854559098624215	0.3252875058626026
MR-link 2	isoleucine	HMDB0000172	histidine	HMDB0000177	met-d-Ile	GCST90200377	2:27480940-28253174	-1.6597016685991757	0.565879835936834	0.0033574954357357
MR-link 2	isoleucine	HMDB0000172	histidine	HMDB0000177	met-d-Ile	GCST90200377	2:165251927-165751927	-0.2592054314547365	0.6804404502923062	0.7032494649065921
MR-link 2	isoleucine	HMDB0000172	histidine	HMDB0000177	met-d-Ile	GCST90200377	4:88890833-89475171	-0.1192130694967454	0.1834779622654393	0.5158598353195687
MR-link 2	isoleucine	HMDB0000172	histidine	HMDB0000177	met-d-Ile	GCST90200377	8:76193463-76693463	-0.3234249453389197	1.0189716093584518	0.7509376080650101
MR-link 2	isoleucine	HMDB0000172	histidine	HMDB0000177	met-d-Ile	GCST90200377	12:56611458-57111458	0.6179215693327857	0.5360747955133327	0.2490426158539985
MR-link 2	isoleucine	HMDB0000172	histidine	HMDB0000177	met-d-Ile	GCST90200377	16:69331471-69831471	-0.9793303118616496	0.568777078786296	0.0851025885437759
MR-link 2	isoleucine	HMDB0000172	histidine	HMDB0000177	met-d-Ile	GCST90200377	16:69865519-70914672	-0.3988107992797653	0.3639322994535311	0.2731497283453665
MR-link 2	isoleucine	HMDB0000172	histidine	HMDB0000177	met-d-Ile	GCST90200377	17:6935779-7435779	0.3930452262518232	0.566008892033256	0.4874218106399869
MR-link 2	isoleucine	HMDB0000172	histidine	HMDB0000177	met-d-Ile	GCST90200377	19:49069664-49569664	-0.0660648769026062	0.3222255887521446	0.837551197164498
MR-link 2	orotate	HMDB0000226	cholesterol	HMDB0000067	GCST90200392	GCST90200368	3:123305909-124961335	-0.0128428633603234	0.0345238959454427	0.7098934085874384
MR-link 2	orotate	HMDB0000226	cholesterol	HMDB0000067	GCST90200392	GCST90200368	7:32831514-33590783	-0.0207848585030123	0.0484372313309913	0.6678438037039118
MR-link 2	mannose	HMDB0000169	phenylethylamine	HMDB0012275	M00584	bioa_015	2:27182547-28770083	0.018998724882236	0.0657057863700297	0.7724677948702396
MR-link 2	sphinganine-1-phosphate	HMDB0001383	alpha-ketoglutarate	HMDB0000208	GCST90199845	GCST90200455	3:56698451-57198451	0.0		0.9999984781559738
MR-link 2	sphinganine-1-phosphate	HMDB0001383	alpha-ketoglutarate	HMDB0000208	GCST90199845	GCST90200455	17:74160792-74669333	0.1288929247093386	0.1557748398766526	0.4079928407732284
MR-link 2	leucine	HMDB0000687	glycerol	HMDB0000131	bioa_011	GCST90200325	2:27480940-27980940	0.3897547934326464	0.4066967544046528	0.3378900683367351
MR-link 2	leucine	HMDB0000687	glycerol	HMDB0000131	bioa_011	GCST90200325	4:88972827-89472827	0.1543253483850654	0.1766521702826696	0.3823299201401853
MR-link 2	leucine	HMDB0000687	glycerol	HMDB0000131	bioa_011	GCST90200325	11:116336283-116883862	-0.0303227694901804	0.4603623621176511	0.9474835722531434
MR-link 2	leucine	HMDB0000687	glycerol	HMDB0000131	bioa_011	GCST90200325	15:58477325-58977325	-0.1830015206616315	0.5541918658441669	0.7412388037384579
MR-link 2	leucine	HMDB0000687	glycerol	HMDB0000131	bioa_011	GCST90200325	16:70059237-70559237	-0.2087860501364734	0.3068931465764128	0.4963008225042913
MR-link 2	methionine	HMDB0000696	alanine	HMDB0000161	M01302	bioa_001	1:213396566-213896566	0.1481118893614214	0.0987195766841466	0.1335290814079955
MR-link 2	2-oxoarginine*	HMDB0004225	phenylalanine	HMDB0000159	GCST90199903	bioa_016	4:102938709-103438709	-0.0204495011334435	0.1058317409471578	0.8467815544156518
MR-link 2	2-oxoarginine*	HMDB0004225	phenylalanine	HMDB0000159	GCST90199903	bioa_016	6:160310824-160819068	0.1245429802531342	0.0283774053618258	1.1397369759528146e-05
MR-link 2	flavin adenine dinucleotide (fad)	HMDB0001248	pyruvate	HMDB0000243	GCST90200376	M00599	2:69949756-70738470	-0.0277733511393225	0.0449332018346589	0.5365073820094304
MR-link 2	alpha-ketoglutarate	HMDB0000208	creatinine	HMDB0000562	GCST90200455	met-d-Creatinine	20:44931392-45517926	-0.0078731553685967	0.023520012168852	0.7378190919179423
MR-link 2	bilirubin (z,z)	HMDB0000054	adenosine	HMDB0000050	M27716	M00555	2:234140469-234918570	-0.0201409356467595	0.0386675544122302	0.6024543340868109
MR-link 2	arachidonate (20:4n6)	HMDB0001043	dehydroepiandrosterone sulfate (dhea-s)	HMDB0001032	M01110	M32425	11:61330635-61830635	0.0306637737705911	0.0609413234744132	0.6148455851603789
MR-link 2	glycine	HMDB0000123	sarcosine	HMDB0000271	bioa_008	GCST90200291	1:75967169-76725029	0.5858459474226123	0.4245321931831435	0.1675927945247926
MR-link 2	glycine	HMDB0000123	sarcosine	HMDB0000271	bioa_008	GCST90200291	1:120004506-120504506	-0.2108742048524973	0.4390687004250621	0.6310310780986532
MR-link 2	glycine	HMDB0000123	sarcosine	HMDB0000271	bioa_008	GCST90200291	2:165258389-165758389	-0.0336180280832222	0.5681606972113258	0.9528167608891956
MR-link 2	glycine	HMDB0000123	sarcosine	HMDB0000271	bioa_008	GCST90200291	2:210575251-212439946	0.0314598472853625	0.0403962677594577	0.436108710243731
MR-link 2	glycine	HMDB0000123	sarcosine	HMDB0000271	bioa_008	GCST90200291	3:125660381-126160381	0.1343805862057459	0.1927534194732633	0.4857006808281441
MR-link 2	glycine	HMDB0000123	sarcosine	HMDB0000271	bioa_008	GCST90200291	5:89976061-90476061	0.3630163929259558	0.704685892535356	0.606450728565709
MR-link 2	glycine	HMDB0000123	sarcosine	HMDB0000271	bioa_008	GCST90200291	5:131494202-131994202	0.5242569691564847	0.41899565210685	0.2108531531780161
MR-link 2	glycine	HMDB0000123	sarcosine	HMDB0000271	bioa_008	GCST90200291	6:160525578-161025578	0.7110497356399066	0.5829439435498934	0.2225571497065301
MR-link 2	glycine	HMDB0000123	sarcosine	HMDB0000271	bioa_008	GCST90200291	7:55797215-56297215	0.5676479254436484	0.4550800133405657	0.2122660740166458
MR-link 2	glycine	HMDB0000123	sarcosine	HMDB0000271	bioa_008	GCST90200291	8:8933358-9433358	0.3944952528254464	0.2526961435287271	0.1184896061853747
MR-link 2	glycine	HMDB0000123	sarcosine	HMDB0000271	bioa_008	GCST90200291	8:126232077-126732077	0.3075104612878847	0.3081029727875784	0.3182420684578524
MR-link 2	glycine	HMDB0000123	sarcosine	HMDB0000271	bioa_008	GCST90200291	9:5720079-6894932	0.1570957891734363	0.182839575818689	0.3902301060629006
MR-link 2	glycine	HMDB0000123	sarcosine	HMDB0000271	bioa_008	GCST90200291	10:64798306-65575478	-0.5076652462171759	0.837369490216076	0.5443408320641752
MR-link 2	glycine	HMDB0000123	sarcosine	HMDB0000271	bioa_008	GCST90200291	12:46859387-47359387	-0.0931052555867923	0.475668922485333	0.8448172606772525
MR-link 2	glycine	HMDB0000123	sarcosine	HMDB0000271	bioa_008	GCST90200291	12:56611458-57111458	1.178830343937607	0.5462915097370326	0.0309373307047743
MR-link 2	glycine	HMDB0000123	sarcosine	HMDB0000271	bioa_008	GCST90200291	15:58217095-58717095	0.4380001238140114	0.7740208443010258	0.5714778101331208
MR-link 2	glycine	HMDB0000123	sarcosine	HMDB0000271	bioa_008	GCST90200291	16:80861176-81361176	0.347174584988194	0.1921969520230885	0.0708639944357295
MR-link 2	glycine	HMDB0000123	sarcosine	HMDB0000271	bioa_008	GCST90200291	17:45188952-45974996	0.0839595738497439	0.5176377853603615	0.8711502992987525
MR-link 2	glycine	HMDB0000123	sarcosine	HMDB0000271	bioa_008	GCST90200291	19:17984588-18484588	-0.1003617515315314	0.5128637173934134	0.8448536503298603
MR-link 2	4-acetamidobutanoate	HMDB0003681	4-methyl-2-oxopentanoate	HMDB0000695	GCST90200311	GCST90199655	8:18005709-18505709	-0.0155388364863515	0.0644125417929772	0.8093696532565592
MR-link 2	4-acetamidobutanoate	HMDB0003681	4-methyl-2-oxopentanoate	HMDB0000695	GCST90200311	GCST90199655	22:50435332-50935332	-0.3408147539167903	0.2707931960975619	0.2081822706591756
MR-link 2	kynurenate	HMDB0000715	choline phosphate	HMDB0001565	GCST90200454	GCST90200363	1:241463402-241963402	0.0330326481651954	0.06989825950012	0.6365115402750011
MR-link 2	kynurenate	HMDB0000715	choline phosphate	HMDB0001565	GCST90200454	GCST90200363	4:170711647-171211647	0.0055854029923667	0.1856467409044441	0.9759983150769732
MR-link 2	kynurenate	HMDB0000715	choline phosphate	HMDB0001565	GCST90200454	GCST90200363	16:58517848-59017848	0.2421425290307328	0.2380685711865819	0.3090998956891141
MR-link 2	docosapentaenoate (n6 dpa; 22:5n6)	HMDB0001976	xanthine	HMDB0000292	GCST90199796	M03147	11:61347212-61847212	0.1066488061504362	0.1278010477696837	0.4040044362081465
MR-link 2	alanine	HMDB0000161	phenylalanine	HMDB0000159	met-d-Ala	M00064	1:206970800-207470800	-0.3406172591799944	0.3889138281858921	0.3811296428941559
MR-link 2	alanine	HMDB0000161	phenylalanine	HMDB0000159	met-d-Ala	M00064	2:27480940-28253616	-0.179216264050296	0.3180188826308002	0.573067438103245
MR-link 2	alanine	HMDB0000161	phenylalanine	HMDB0000159	met-d-Ala	M00064	2:64970910-65916674	-0.0651469623544344	0.3253146355627415	0.841278558128922
MR-link 2	alanine	HMDB0000161	phenylalanine	HMDB0000159	met-d-Ala	M00064	3:122879946-123379946	0.329272569534655	0.6622419630412574	0.6190417762235202
MR-link 2	alanine	HMDB0000161	phenylalanine	HMDB0000159	met-d-Ala	M00064	3:159754026-160551365	0.2359401865427678	0.4451678768168809	0.5961100434029871
MR-link 2	alanine	HMDB0000161	phenylalanine	HMDB0000159	met-d-Ala	M00064	4:88958565-89458565	0.1430103554061528	0.4595121441209363	0.7556317487148487
MR-link 2	alanine	HMDB0000161	phenylalanine	HMDB0000159	met-d-Ala	M00064	5:35692098-36469710	-1.1252528363904877	0.6382640066715785	0.0779022356556321
MR-link 2	alanine	HMDB0000161	phenylalanine	HMDB0000159	met-d-Ala	M00064	6:20453952-20953952	0.0485035499473937	0.4933829124641579	0.9216876251451274
MR-link 2	alanine	HMDB0000161	phenylalanine	HMDB0000159	met-d-Ala	M00064	8:17128898-17669461	0.0062486448422147	0.5838509194446054	0.9914608303218132
MR-link 2	alanine	HMDB0000161	phenylalanine	HMDB0000159	met-d-Ala	M00064	8:49725746-50225746	-0.6882647008331523	0.6684261029146137	0.3031604500403069
MR-link 2	alanine	HMDB0000161	phenylalanine	HMDB0000159	met-d-Ala	M00064	8:117935733-118435733	0.7909394418785474	0.7220481855174127	0.2733366675146594
MR-link 2	alanine	HMDB0000161	phenylalanine	HMDB0000159	met-d-Ala	M00064	8:145497920-145997920	0.9001858245434542	0.6081027859695248	0.1387882593859919
MR-link 2	alanine	HMDB0000161	phenylalanine	HMDB0000159	met-d-Ala	M00064	9:4033137-4533137	-0.2545739807023252	0.6314927534630956	0.6868522344044122
MR-link 2	alanine	HMDB0000161	phenylalanine	HMDB0000159	met-d-Ala	M00064	11:8005408-8505408	0.4513676214844593	0.6137174801085737	0.4620564523143622
MR-link 2	alanine	HMDB0000161	phenylalanine	HMDB0000159	met-d-Ala	M00064	12:46544011-47796599	0.1728775657854346	0.23224056924294	0.4566405450168942
MR-link 2	alanine	HMDB0000161	phenylalanine	HMDB0000159	met-d-Ala	M00064	12:56610577-57110577	0.1556446758284321	0.2501844755086775	0.5338632015905973
MR-link 2	alanine	HMDB0000161	phenylalanine	HMDB0000159	met-d-Ala	M00064	12:59740767-60240767	0.140945679567341	0.433696966669256	0.7451912536103517
MR-link 2	alanine	HMDB0000161	phenylalanine	HMDB0000159	met-d-Ala	M00064	12:122367989-122867989	0.2747907090505886	0.5755902778063203	0.6330724773895232
MR-link 2	alanine	HMDB0000161	phenylalanine	HMDB0000159	met-d-Ala	M00064	16:69383883-70933639	0.3328309474331247	0.2409959933199892	0.1672592107246835
MR-link 2	alanine	HMDB0000161	phenylalanine	HMDB0000159	met-d-Ala	M00064	17:79391534-79891534	0.3708902239744681	0.580694874523769	0.5230176559876889
MR-link 2	alanine	HMDB0000161	phenylalanine	HMDB0000159	met-d-Ala	M00064	21:32796216-33296216	0.1584624315565376	1.2896632924878884	0.9022091193546014
MR-link 2	alanine	HMDB0000161	phenylalanine	HMDB0000159	met-d-Ala	M00064	22:18934095-19434095	0.2336974242015499	0.7235270155694502	0.7466971280736019
MR-link 2	cholesterol	HMDB0000067	glycine	HMDB0000123	M00063	met-d-Gly	1:109571511-110071511	0.159041383063651	0.0793085290440651	0.0449256102136048
MR-link 2	creatine	HMDB0000064	n-acetylglucosaminylasparagine	HMDB0000489	M27718	GCST90200316	2:211346498-211846498	0.3529087253965975	0.143559424856002	0.0139605737725257
MR-link 2	glucose	HMDB0000122	citrate	HMDB0000094	met-d-Glucose	M01564	2:165251927-165751927	-0.1263861465285905	0.6891032883432536	0.8544789346183449
MR-link 2	glucose	HMDB0000122	citrate	HMDB0000094	met-d-Glucose	M01564	2:169498833-170056652	-0.2599050287468979	0.2293023499869003	0.2570211533427931
MR-link 2	glucose	HMDB0000122	citrate	HMDB0000094	met-d-Glucose	M01564	3:122819058-123319058	-0.354345390873679	0.642032665926722	0.5810087977476368
MR-link 2	glucose	HMDB0000122	citrate	HMDB0000094	met-d-Glucose	M01564	3:151951767-152451767	0.1576745760688647	0.7456861377275077	0.8325369371428473
MR-link 2	glucose	HMDB0000122	citrate	HMDB0000094	met-d-Glucose	M01564	3:170377909-170877909	0.5466058963966254	0.4918813534387103	0.26645835558481
MR-link 2	glucose	HMDB0000122	citrate	HMDB0000094	met-d-Glucose	M01564	4:185468314-185968314	0.362392250945303	1.2817179303574042	0.7773765559579398
MR-link 2	glucose	HMDB0000122	citrate	HMDB0000094	met-d-Glucose	M01564	5:95479406-95979406	0.5453033952382891	1.4471570182093167	0.706314726921432
MR-link 2	glucose	HMDB0000122	citrate	HMDB0000094	met-d-Glucose	M01564	6:7000270-7500270	0.5611919205651862	0.6400072399124795	0.3805667825646367
MR-link 2	glucose	HMDB0000122	citrate	HMDB0000094	met-d-Glucose	M01564	7:14801789-15301789	0.0021720030221181	0.4084962369014687	0.9957576120533332
MR-link 2	glucose	HMDB0000122	citrate	HMDB0000094	met-d-Glucose	M01564	7:43935955-44473721	-0.0487808340424555	0.359297640319676	0.8920053227386681
MR-link 2	glucose	HMDB0000122	citrate	HMDB0000094	met-d-Glucose	M01564	8:117934783-118434783	-0.965210363065241	1.0086254589045904	0.3385893746588989
MR-link 2	glucose	HMDB0000122	citrate	HMDB0000094	met-d-Glucose	M01564	9:21884068-22384068	0.0595131279496397	0.6735869992696714	0.9295964746367914
MR-link 2	glucose	HMDB0000122	citrate	HMDB0000094	met-d-Glucose	M01564	10:2888477-3388477	0.5523099758372716	0.4800763441278334	0.24995330673609
MR-link 2	glucose	HMDB0000122	citrate	HMDB0000094	met-d-Glucose	M01564	10:112762852-113262852	-0.4082977946756964	1.260497951042415	0.746000224543603
MR-link 2	glucose	HMDB0000122	citrate	HMDB0000094	met-d-Glucose	M01564	10:114504071-115004071	-0.94818360581322	0.8112058277423349	0.2424612527794857
MR-link 2	glucose	HMDB0000122	citrate	HMDB0000094	met-d-Glucose	M01564	12:111682800-112523499	-0.1817840577220906	1.1459781870791688	0.8739620842737448
MR-link 2	glucose	HMDB0000122	citrate	HMDB0000094	met-d-Glucose	M01564	12:121166650-121666650	1.633456248642401	0.8753988862571381	0.0620474506691182
MR-link 2	glucose	HMDB0000122	citrate	HMDB0000094	met-d-Glucose	M01564	13:28213465-28721145	-0.2121642971343845	1.6268388550155768	0.8962380472068342
MR-link 2	glucose	HMDB0000122	citrate	HMDB0000094	met-d-Glucose	M01564	17:43272775-44380160	0.2582281662826228	0.7306778573693897	0.7237818032751355
MR-link 2	glucose	HMDB0000122	citrate	HMDB0000094	met-d-Glucose	M01564	20:22311971-22811971	1.0313708976065392	0.8750849987409692	0.2385594409963519
MR-link 2	sarcosine	HMDB0000271	1-methylxanthine	HMDB0010738	bioa_031	M34389	6:42690673-43190673	0.075289528004725	0.3780168173690079	0.8421299344668224
MR-link 2	sarcosine	HMDB0000271	1-methylxanthine	HMDB0010738	bioa_031	M34389	9:136282183-136851769	0.1576947957789242	0.1283066092157269	0.2190543523449689
MR-link 2	glutamine	HMDB0000641	aspartate	HMDB0000191	met-d-Gln	GCST90200370	1:213912734-214412734	0.9556556491519176	0.4783923337472189	0.0457557062044761
MR-link 2	glutamine	HMDB0000641	aspartate	HMDB0000191	met-d-Gln	GCST90200370	2:26939063-28767861	0.0055041123119794	0.2116372274523476	0.9792515179497916
MR-link 2	glutamine	HMDB0000641	aspartate	HMDB0000191	met-d-Gln	GCST90200370	2:190998205-192033792	-0.5713902362444423	0.2587619767490054	0.0272324781366089
MR-link 2	glutamine	HMDB0000641	aspartate	HMDB0000191	met-d-Gln	GCST90200370	2:211168890-211668890	0.1676503931577443	0.5285571926786783	0.7511032597242986
MR-link 2	glutamine	HMDB0000641	aspartate	HMDB0000191	met-d-Gln	GCST90200370	3:38941335-39441335	0.3755385228841904	0.7435737628501894	0.6135269354313511
MR-link 2	glutamine	HMDB0000641	aspartate	HMDB0000191	met-d-Gln	GCST90200370	3:52085887-52937605	0.1837075088427796	0.6857432386067861	0.7887797788750992
MR-link 2	glutamine	HMDB0000641	aspartate	HMDB0000191	met-d-Gln	GCST90200370	3:121763465-122263465	0.1616161475584482	0.9014615588006804	0.8577160042275194
MR-link 2	glutamine	HMDB0000641	aspartate	HMDB0000191	met-d-Gln	GCST90200370	3:159689586-160441236	-0.3346138098871527	0.4122761859981486	0.4170066321968338
MR-link 2	glutamine	HMDB0000641	aspartate	HMDB0000191	met-d-Gln	GCST90200370	4:17991903-18491903	-0.5917544268701203	0.5631467513107611	0.2933506021521007
MR-link 2	glutamine	HMDB0000641	aspartate	HMDB0000191	met-d-Gln	GCST90200370	5:55611894-56111894	-1.824091643493421	1.628411160324741	0.2626428131503666
MR-link 2	glutamine	HMDB0000641	aspartate	HMDB0000191	met-d-Gln	GCST90200370	5:127968645-128468645	-1.010205423067216	2.646620070398696	0.7026865510345532
MR-link 2	glutamine	HMDB0000641	aspartate	HMDB0000191	met-d-Gln	GCST90200370	5:174698943-175198943	0.4374147221048151	0.843890427221233	0.6042272209603877
MR-link 2	glutamine	HMDB0000641	aspartate	HMDB0000191	met-d-Gln	GCST90200370	6:20425792-20925792	0.0974601303148567	0.6806239326300416	0.8861382830571156
MR-link 2	glutamine	HMDB0000641	aspartate	HMDB0000191	met-d-Gln	GCST90200370	6:56020405-56520405	1.308647071924029	1.2757047082534787	0.3049750814414586
MR-link 2	glutamine	HMDB0000641	aspartate	HMDB0000191	met-d-Gln	GCST90200370	6:126492728-127693092	-0.2002909810239884	0.3779908721692961	0.5961929733776293
MR-link 2	glutamine	HMDB0000641	aspartate	HMDB0000191	met-d-Gln	GCST90200370	6:131635614-132135614	-0.8560048240137261	0.7795897574501592	0.2721959361589895
MR-link 2	glutamine	HMDB0000641	aspartate	HMDB0000191	met-d-Gln	GCST90200370	7:1635600-2135600	-0.5020573755631327	0.9810184014691516	0.6088108555112874
MR-link 2	glutamine	HMDB0000641	aspartate	HMDB0000191	met-d-Gln	GCST90200370	7:72772933-73272933	-0.5265465291322913	0.3160278534070323	0.0956856078224362
MR-link 2	glutamine	HMDB0000641	aspartate	HMDB0000191	met-d-Gln	GCST90200370	8:17124777-17669461	0.4005884562997842	0.3806851443645308	0.292669788477597
MR-link 2	glutamine	HMDB0000641	aspartate	HMDB0000191	met-d-Gln	GCST90200370	8:126231747-126731747	0.9481129249141232	0.8066960941632237	0.2398732245253229
MR-link 2	glutamine	HMDB0000641	aspartate	HMDB0000191	met-d-Gln	GCST90200370	9:4040541-4540541	-0.605556640843042	0.7107951976018534	0.3942460042276429
MR-link 2	glutamine	HMDB0000641	aspartate	HMDB0000191	met-d-Gln	GCST90200370	9:21884172-22384172	0.5997244001803343	0.6350100203142603	0.3449484394204503
MR-link 2	glutamine	HMDB0000641	aspartate	HMDB0000191	met-d-Gln	GCST90200370	10:22676227-23176227	0.073937889307535	1.0170642577281246	0.9420469472004236
MR-link 2	glutamine	HMDB0000641	aspartate	HMDB0000191	met-d-Gln	GCST90200370	10:98828483-99609412	-0.3105724784633347	0.2127559915395071	0.1443563138835485
MR-link 2	glutamine	HMDB0000641	aspartate	HMDB0000191	met-d-Gln	GCST90200370	10:114535278-115035278	0.4383890399748936	0.8911307824683186	0.6227568708828731
MR-link 2	glutamine	HMDB0000641	aspartate	HMDB0000191	met-d-Gln	GCST90200370	11:8005408-8505408	0.4369870249413525	0.3274202545924254	0.1819953434817383
MR-link 2	glutamine	HMDB0000641	aspartate	HMDB0000191	met-d-Gln	GCST90200370	11:73860169-74360169	-0.7485308164307725	0.7316539592312674	0.3062763007057935
MR-link 2	glutamine	HMDB0000641	aspartate	HMDB0000191	met-d-Gln	GCST90200370	12:4051876-4551876	0.0346476885662057	0.7180854969076412	0.9615169320268416
MR-link 2	glutamine	HMDB0000641	aspartate	HMDB0000191	met-d-Gln	GCST90200370	12:46377388-47736079	0.4988006777816847	0.2052955199171979	0.0151125124249369
MR-link 2	glutamine	HMDB0000641	aspartate	HMDB0000191	met-d-Gln	GCST90200370	12:55949170-57674145	-0.0246774033365689	0.0774978648030339	0.7501611508727848
MR-link 2	glutamine	HMDB0000641	aspartate	HMDB0000191	met-d-Gln	GCST90200370	12:57753270-58582050	0.2448963716134524	0.2891973380100028	0.3970987707428283
MR-link 2	glutamine	HMDB0000641	aspartate	HMDB0000191	met-d-Gln	GCST90200370	12:59330993-60240767	0.5176050284963392	0.290318588334453	0.0746048166159024
MR-link 2	glutamine	HMDB0000641	aspartate	HMDB0000191	met-d-Gln	GCST90200370	14:21242229-21782312	0.4105530287419595	0.2981643119369858	0.1685321874461238
MR-link 2	glutamine	HMDB0000641	aspartate	HMDB0000191	met-d-Gln	GCST90200370	14:74940531-75440531	-0.607446977166603	0.6331992871641166	0.3373926023421251
MR-link 2	glutamine	HMDB0000641	aspartate	HMDB0000191	met-d-Gln	GCST90200370	14:94594947-95094947	0.1845433667081143	0.8275944292513947	0.8235450903977687
MR-link 2	glutamine	HMDB0000641	aspartate	HMDB0000191	met-d-Gln	GCST90200370	14:100545139-101045139	-0.0904832246018997	0.6164465480966203	0.8833041344740747
MR-link 2	glutamine	HMDB0000641	aspartate	HMDB0000191	met-d-Gln	GCST90200370	16:70118909-70618909	0.5863547116128944	0.7124556029690686	0.4105049999535302
MR-link 2	glutamine	HMDB0000641	aspartate	HMDB0000191	met-d-Gln	GCST90200370	17:6935779-7435779	1.6514288705602684	0.905069057546836	0.0680547614955428
MR-link 2	glutamine	HMDB0000641	aspartate	HMDB0000191	met-d-Gln	GCST90200370	17:25345818-25845818	-0.5099205941004668	0.672634122174715	0.4483940867260358
MR-link 2	glutamine	HMDB0000641	aspartate	HMDB0000191	met-d-Gln	GCST90200370	18:31306350-31806350	-0.6815648585198485	0.6538096807797981	0.2972024172233595
MR-link 2	glutamine	HMDB0000641	aspartate	HMDB0000191	met-d-Gln	GCST90200370	22:44074730-44574730	-0.1235597696260925	0.726868079548063	0.8650185801174686
MR-link 2	alanine	HMDB0000161	dehydroepiandrosterone sulfate (dhea-s)	HMDB0001032	met-d-Ala	GCST90199673	1:206970800-207470800	-0.3003860324060141	0.4446011807796034	0.4992753942412459
MR-link 2	alanine	HMDB0000161	dehydroepiandrosterone sulfate (dhea-s)	HMDB0001032	met-d-Ala	GCST90199673	2:27480940-28253616	-0.2118483103412899	0.3642697890597214	0.5608564862105945
MR-link 2	alanine	HMDB0000161	dehydroepiandrosterone sulfate (dhea-s)	HMDB0001032	met-d-Ala	GCST90199673	2:64970910-65916674	-0.0025723134178285	0.3620746900929942	0.9943315786686644
MR-link 2	alanine	HMDB0000161	dehydroepiandrosterone sulfate (dhea-s)	HMDB0001032	met-d-Ala	GCST90199673	2:211290507-211790507	-0.4957627739645842	0.659657074595	0.4523240017760025
MR-link 2	alanine	HMDB0000161	dehydroepiandrosterone sulfate (dhea-s)	HMDB0001032	met-d-Ala	GCST90199673	3:122879946-123379946	1.3657946807731398	0.828439302871986	0.0992222728496448
MR-link 2	alanine	HMDB0000161	dehydroepiandrosterone sulfate (dhea-s)	HMDB0001032	met-d-Ala	GCST90199673	3:159754026-160551365	-0.3197621580159147	0.4755370895548252	0.501314335336865
MR-link 2	alanine	HMDB0000161	dehydroepiandrosterone sulfate (dhea-s)	HMDB0001032	met-d-Ala	GCST90199673	4:88958565-89458565	0.1235010203149093	0.4515883369736125	0.784483171721279
MR-link 2	alanine	HMDB0000161	dehydroepiandrosterone sulfate (dhea-s)	HMDB0001032	met-d-Ala	GCST90199673	5:35692098-36469710	-0.6678828092672188	0.6393812284185758	0.296218598297539
MR-link 2	alanine	HMDB0000161	dehydroepiandrosterone sulfate (dhea-s)	HMDB0001032	met-d-Ala	GCST90199673	6:20453952-20953952	-0.615201627372205	0.6527220341834014	0.3459280007870423
MR-link 2	alanine	HMDB0000161	dehydroepiandrosterone sulfate (dhea-s)	HMDB0001032	met-d-Ala	GCST90199673	7:94972201-95472201	0.0387310498440741	0.7772651781023093	0.9602579356782562
MR-link 2	alanine	HMDB0000161	dehydroepiandrosterone sulfate (dhea-s)	HMDB0001032	met-d-Ala	GCST90199673	8:17128898-17669461	0.2592047520808823	0.5499246487127677	0.6373937121524756
MR-link 2	alanine	HMDB0000161	dehydroepiandrosterone sulfate (dhea-s)	HMDB0001032	met-d-Ala	GCST90199673	8:49725746-50225746	0.4653145378461384	0.6505803055600279	0.4744669478318694
MR-link 2	alanine	HMDB0000161	dehydroepiandrosterone sulfate (dhea-s)	HMDB0001032	met-d-Ala	GCST90199673	8:117935733-118435733	1.3062095731331027	0.63271290594513	0.0389742593358881
MR-link 2	alanine	HMDB0000161	dehydroepiandrosterone sulfate (dhea-s)	HMDB0001032	met-d-Ala	GCST90199673	8:145497920-145997920	1.2123208892069786	0.8007603732265582	0.1300354418011326
MR-link 2	alanine	HMDB0000161	dehydroepiandrosterone sulfate (dhea-s)	HMDB0001032	met-d-Ala	GCST90199673	9:4033137-4533137	-0.2985850796507409	0.7485139863857371	0.689964083079522
MR-link 2	alanine	HMDB0000161	dehydroepiandrosterone sulfate (dhea-s)	HMDB0001032	met-d-Ala	GCST90199673	11:8005408-8505408	-0.5309031783621909	0.5835359827134603	0.3629260590392595
MR-link 2	alanine	HMDB0000161	dehydroepiandrosterone sulfate (dhea-s)	HMDB0001032	met-d-Ala	GCST90199673	12:4040249-4540249	-0.3045557374139411	0.8731230080368885	0.7272304928099853
MR-link 2	alanine	HMDB0000161	dehydroepiandrosterone sulfate (dhea-s)	HMDB0001032	met-d-Ala	GCST90199673	12:45894827-46394827	-0.8126245874660561	0.9084778478238824	0.3710596380913157
MR-link 2	alanine	HMDB0000161	dehydroepiandrosterone sulfate (dhea-s)	HMDB0001032	met-d-Ala	GCST90199673	12:46544011-47796599	0.2063293102257117	0.2187435908594121	0.3455544042866406
MR-link 2	alanine	HMDB0000161	dehydroepiandrosterone sulfate (dhea-s)	HMDB0001032	met-d-Ala	GCST90199673	12:56109642-56609642	0.0420166012885943	0.7254265936960583	0.9538124696781966
MR-link 2	alanine	HMDB0000161	dehydroepiandrosterone sulfate (dhea-s)	HMDB0001032	met-d-Ala	GCST90199673	12:56610577-57110577	-0.0288461075314331	0.3695561101187984	0.9377834302122152
MR-link 2	alanine	HMDB0000161	dehydroepiandrosterone sulfate (dhea-s)	HMDB0001032	met-d-Ala	GCST90199673	12:59740767-60240767	-0.7329134339224779	0.4203819231054659	0.0812556346157879
MR-link 2	alanine	HMDB0000161	dehydroepiandrosterone sulfate (dhea-s)	HMDB0001032	met-d-Ala	GCST90199673	12:122367989-122867989	0.413181040135348	0.6284659670231485	0.5108956098830708
MR-link 2	alanine	HMDB0000161	dehydroepiandrosterone sulfate (dhea-s)	HMDB0001032	met-d-Ala	GCST90199673	12:132815816-133315816	0.1199735567869711	0.8909379362798462	0.8928808297453715
MR-link 2	alanine	HMDB0000161	dehydroepiandrosterone sulfate (dhea-s)	HMDB0001032	met-d-Ala	GCST90199673	16:69383883-70933639	-0.2133516465632272	0.2403426357271895	0.3747032902718594
MR-link 2	alanine	HMDB0000161	dehydroepiandrosterone sulfate (dhea-s)	HMDB0001032	met-d-Ala	GCST90199673	16:70994871-71494871	0.5294052020229765	0.4847339357283632	0.274764424586768
MR-link 2	alanine	HMDB0000161	dehydroepiandrosterone sulfate (dhea-s)	HMDB0001032	met-d-Ala	GCST90199673	17:79391534-79891534	-0.711516438299626	0.4824119356709149	0.1402354872384053
MR-link 2	alanine	HMDB0000161	dehydroepiandrosterone sulfate (dhea-s)	HMDB0001032	met-d-Ala	GCST90199673	21:32796216-33296216	1.1127898670706975	1.5355639674077226	0.4686494180388574
MR-link 2	alanine	HMDB0000161	dehydroepiandrosterone sulfate (dhea-s)	HMDB0001032	met-d-Ala	GCST90199673	22:18934095-19434095	-0.751653858264611	0.9721277379865372	0.4394011706332352
MR-link 2	1-stearoyl-2-oleoyl-gps (18:0/18:1)	HMDB0010163	4-hydroxyphenylpyruvate	HMDB0000707	GCST90199652	GCST90200300	3:56598999-57098999	0.0214972936852747	0.1937978848141122	0.9116747433700848
MR-link 2	cystine	HMDB0000192	lactate	HMDB0000190	M31454	M00527	22:24745202-25245202	-0.0055904171451628	0.0867519361651007	0.948618757580548
MR-link 2	inosine	HMDB0000195	acetone	HMDB0001659	M01123	met-d-Acetone	6:85876680-86677325	-0.0103852690998646	0.0274153868693616	0.7048277040257367
MR-link 2	pantothenate	HMDB0000210	histidine	HMDB0000177	M01508	met-d-His	2:27200724-27700724	-0.1847379066121795	0.0745138607117977	0.0131661875608871
MR-link 2	n-acetyl-aspartyl-glutamate (naag)	HMDB0001067	3-methyl-2-oxobutyrate	HMDB0000019	GCST90200684	GCST90199677	11:45663099-50986366	0.0486143521685059	0.0119139510174777	4.494744936549996e-05
MR-link 2	n-acetyl-aspartyl-glutamate (naag)	HMDB0001067	3-methyl-2-oxobutyrate	HMDB0000019	GCST90200684	GCST90199677	11:54602007-58367668	0.0366035063556461	0.0167385702876783	0.028758869087593
MR-link 2	leucine	HMDB0000687	alpha-ketoglutarate	HMDB0000208	M00060	GCST90200455	4:88976422-89476422	-0.0459201368640667	0.1103645442861429	0.6773537366373965
MR-link 2	leucine	HMDB0000687	alpha-ketoglutarate	HMDB0000208	M00060	GCST90200455	6:45295851-45795851	-0.0515771344185759	0.6608487415183727	0.9377908196343973
MR-link 2	orotate	HMDB0000226	myo-inositol	HMDB0000211	GCST90200392	M19934	3:123305909-124961335	0.0189372402416006	0.0339622981486608	0.5771203157998571
MR-link 2	orotate	HMDB0000226	myo-inositol	HMDB0000211	GCST90200392	M19934	7:32831514-33590783	0.0564587947839439	0.0547137149736016	0.3021214295113231
MR-link 2	threonine	HMDB0000167	thyroxine	HMDB0000248	GCST90200432	GCST90200293	2:27589369-28089369	-0.3289460864595277	0.1618566478066457	0.0421202809616119
MR-link 2	threonine	HMDB0000167	thyroxine	HMDB0000248	GCST90200432	GCST90200293	2:211290507-211790507	0.1122166321345195	0.1896460305955073	0.5540406340145982
MR-link 2	threonine	HMDB0000167	thyroxine	HMDB0000248	GCST90200432	GCST90200293	12:46938082-47438082	-0.019595944046597	0.1370301666030977	0.8862865489316587
MR-link 2	threonine	HMDB0000167	thyroxine	HMDB0000248	GCST90200432	GCST90200293	14:100594368-101094368	0.0816527121016283	0.2725533361093804	0.7644942284936185
MR-link 2	5-oxoproline	HMDB0000267	docosahexaenoate (dha; 22:6n3)	HMDB0002183	GCST90200280	M19323	8:144861615-145802337	-0.0129258680762049	0.0389675318335419	0.7401092548864227
MR-link 2	5-oxoproline	HMDB0000267	docosahexaenoate (dha; 22:6n3)	HMDB0002183	GCST90200280	M19323	12:56615338-57115338	-0.1127743150308324	0.2510568088359656	0.6532885467930133
MR-link 2	phenylalanine	HMDB0000159	uridine	HMDB0000296	met-d-Phe	M00606	6:17868392-18368392	-0.5259332928230964	1.1386804798922334	0.6441676587972849
MR-link 2	phenylalanine	HMDB0000159	uridine	HMDB0000296	met-d-Phe	M00606	11:57019429-57519429	0.585509102638524	0.3743469591364912	0.1177984617788123
MR-link 2	phenylalanine	HMDB0000159	uridine	HMDB0000296	met-d-Phe	M00606	12:56671418-57171418	0.68796175670471	0.7747195299156695	0.3745332427856381
MR-link 2	phenylalanine	HMDB0000159	uridine	HMDB0000296	met-d-Phe	M00606	12:102890425-104124563	-0.0056973561910899	0.123148550560132	0.963099757020938
MR-link 2	phenylalanine	HMDB0000159	uridine	HMDB0000296	met-d-Phe	M00606	14:55161744-55661744	-0.1740591614067294	0.3570970585174374	0.6259549431647804
MR-link 2	phenylalanine	HMDB0000159	uridine	HMDB0000296	met-d-Phe	M00606	16:16004626-16504626	-0.5486152827165847	0.8309424390899787	0.5091045782750674
MR-link 2	choline phosphate	HMDB0001565	valine	HMDB0000883	GCST90200363	met-d-Val	1:21573292-22142120	0.0470180880482635	0.0197707511287021	0.0173990869237385
MR-link 2	choline phosphate	HMDB0001565	valine	HMDB0000883	GCST90200363	met-d-Val	22:24245541-24745541	0.0455005193219801	0.0563804047752019	0.4196508214698784
MR-link 2	adenosine	HMDB0000050	aspartate	HMDB0000191	M00555	M15996	1:109564880-110064880	-0.0518211882586859	0.209482119468079	0.8046159922793173
MR-link 2	adenosine	HMDB0000050	aspartate	HMDB0000191	M00555	M15996	6:96128415-96628415	0.3943958708081342	0.3303238417355313	0.2324907532548668
MR-link 2	pantothenate	HMDB0000210	creatine	HMDB0000064	M01508	GCST90200323	2:27200724-27700724	-0.0137801164987775	0.1808411934156599	0.9392599054373334
MR-link 2	phosphoethanolamine	HMDB0000224	spermidine	HMDB0001257	GCST90200281	bioa_033	1:21573292-22073292	0.1145907157376395	0.0772788184559327	0.1381217657309161
MR-link 2	phosphoethanolamine	HMDB0000224	spermidine	HMDB0001257	GCST90200281	bioa_033	1:27206842-27706842	0.1326872888086533	0.230930149973229	0.5655770124023365
MR-link 2	alpha-tocopherol	HMDB0001893	glycochenodeoxycholate	HMDB0000637	GCST90200302	GCST90200342	1:62651807-63403953	0.1508214774731729	0.3020377213063107	0.6175353055523142
MR-link 2	n-acetylornithine	HMDB0003357	choline	HMDB0000097	M15630	M15506	2:73124156-74349562	0.0006244399090239	0.0306202317598797	0.9837298282108368
MR-link 2	glutamate	HMDB0000148	2-aminobutyrate	HMDB0000452	bioa_007	GCST90200305	12:121174861-121674861	-0.0233370192767371	0.3801709278698311	0.9510521228501015
MR-link 2	tryptophan	HMDB0000929	cysteinylglycine	HMDB0000078	M00054	GCST90200364	3:189559163-190059163	-0.3537722299670537	0.3594775801730112	0.3250522012125744
MR-link 2	tryptophan	HMDB0000929	cysteinylglycine	HMDB0000078	M00054	GCST90200364	5:153760041-154260041	0.2378587304429158	0.261577271587637	0.3631786424358778
MR-link 2	tryptophan	HMDB0000929	cysteinylglycine	HMDB0000078	M00054	GCST90200364	6:111281159-111781159	-0.166119704548146	0.1444167543422395	0.2500285644945982
MR-link 2	tryptophan	HMDB0000929	cysteinylglycine	HMDB0000078	M00054	GCST90200364	6:125293311-125793311	-0.1174385418996548	0.2246133401632	0.6010803241245071
MR-link 2	tryptophan	HMDB0000929	cysteinylglycine	HMDB0000078	M00054	GCST90200364	7:14057409-14557409	0.1724947875179032	0.1753759012054289	0.3253261055570787
MR-link 2	tryptophan	HMDB0000929	cysteinylglycine	HMDB0000078	M00054	GCST90200364	11:116404435-116904435	0.1695684375234226	0.1423702447562485	0.2336384855890154
MR-link 2	tryptophan	HMDB0000929	cysteinylglycine	HMDB0000078	M00054	GCST90200364	16:53794515-54294515	0.2557334072119858	0.5881982411248577	0.6637263491794556
MR-link 2	kynurenine	HMDB0000684	2-hydroxyglutarate	HMDB0059655	GCST90199636	GCST90199865	1:241463402-241963402	-0.1052496902585056	0.2237476034987417	0.6380730390889799
MR-link 2	kynurenine	HMDB0000684	2-hydroxyglutarate	HMDB0059655	GCST90199636	GCST90199865	8:39554593-40054593	0.1205225882841454	0.1825875233895307	0.5092017339137975
MR-link 2	kynurenine	HMDB0000684	2-hydroxyglutarate	HMDB0059655	GCST90199636	GCST90199865	12:111809557-113090766	-0.2795292543094761	0.2283979132603159	0.2210014372054515
MR-link 2	kynurenine	HMDB0000684	2-hydroxyglutarate	HMDB0059655	GCST90199636	GCST90199865	16:87568373-88128072	-0.0944870063560847	0.0954522856887147	0.3222292025746409
MR-link 2	biliverdin	HMDB0001008	leucine	HMDB0000687	M02137	bioa_011	2:234046650-234918570	0.0069101726163942	0.011323498052286	0.5416957490178793
MR-link 2	bilirubin (z,z)	HMDB0000054	acetoacetate	HMDB0000060	GCST90200704	GCST90200318	2:233988949-235124783	0.0427360076177382	0.0248995394415445	0.086100330125273
MR-link 2	bilirubin (z,z)	HMDB0000054	acetoacetate	HMDB0000060	GCST90200704	GCST90200318	12:21093886-21593886	0.0128431827320365	0.1322325367477366	0.9226265414415844
MR-link 2	kynurenine	HMDB0000684	phenylpyruvate	HMDB0000205	M15140	GCST90200365	8:39556267-40056267	-0.1530345655771647	0.1482871479964898	0.3020650763143573
MR-link 2	kynurenine	HMDB0000684	phenylpyruvate	HMDB0000205	M15140	GCST90200365	12:112341686-113156415	0.0026647278851497	0.2048406011277475	0.989620781911867
MR-link 2	kynurenine	HMDB0000684	phenylpyruvate	HMDB0000205	M15140	GCST90200365	16:87628822-88128822	-0.0510396288168383	0.0826868292265288	0.5370604017112968
MR-link 2	methionine	HMDB0000696	citrate	HMDB0000094	bioa_013	met-d-Citrate	5:89993899-90493899	-0.0303699946793937	0.0638273143782518	0.6342061703489376
MR-link 2	methionine	HMDB0000696	citrate	HMDB0000094	bioa_013	met-d-Citrate	10:81796208-82296208	0.0884563235114531	0.0938686028380666	0.3460175902625043
MR-link 2	methionine	HMDB0000696	citrate	HMDB0000094	bioa_013	met-d-Citrate	12:46900176-47464292	0.0869034810339864	0.0581044258181047	0.1347466965978074
MR-link 2	methionine	HMDB0000696	citrate	HMDB0000094	bioa_013	met-d-Citrate	12:56615040-57115040	0.1298621753490247	0.0913876431168835	0.1553156954269014
MR-link 2	cytidine	HMDB0000089	methionine	HMDB0000696	GCST90200429	GCST90200391	15:85255020-85755020	-0.0527170155455309	0.127201818400279	0.6785548129579546
MR-link 2	alpha-aminoadipic acid	HMDB0000510	n-formylanthranilic acid	HMDB0004089	bioa_025	GCST90199960	3:2996317-3496317	0.2570399726295084	0.2676259095605509	0.336831288178009
MR-link 2	alpha-aminoadipic acid	HMDB0000510	n-formylanthranilic acid	HMDB0004089	bioa_025	GCST90199960	5:36380209-36880209	0.3310036003385846	0.2437226899373654	0.1744269888988001
MR-link 2	5-acetylamino-6-formylamino-3-methyluracil	HMDB0011105	arginine	HMDB0000517	GCST90200680	bioa_002	8:17743764-18765840	0.0173618999016069	0.0116383057999406	0.1357543934825037
MR-link 2	caffeine	HMDB0001847	creatinine	HMDB0000562	GCST90200436	met-d-Creatinine	15:56384745-56884745	0.0867439899232817	0.0602438608029384	0.1499010723067937
MR-link 2	caffeine	HMDB0001847	creatinine	HMDB0000562	GCST90200436	met-d-Creatinine	15:57044800-57544800	-0.1250839912993718	0.1147526010198586	0.275699109276893
MR-link 2	leucine	HMDB0000687	leucine	HMDB0000687	bioa_011	M00060	2:27480940-27980940	2.0254302826103814	0.6470825368735948	0.0017474934809241
MR-link 2	leucine	HMDB0000687	leucine	HMDB0000687	bioa_011	M00060	4:88972827-89472827	1.7503157561209015	0.3326920115212167	1.432199721485491e-07
MR-link 2	leucine	HMDB0000687	leucine	HMDB0000687	bioa_011	M00060	4:186893802-187393802	0.6940623069320185	0.8313676440941781	0.4038055365787227
MR-link 2	leucine	HMDB0000687	leucine	HMDB0000687	bioa_011	M00060	11:116336283-116883862	0.5304780344085043	0.4774269711250117	0.2665172606605915
MR-link 2	leucine	HMDB0000687	leucine	HMDB0000687	bioa_011	M00060	15:58477325-58977325	1.4510402192400986	0.8005210256464516	0.0698904899281066
MR-link 2	leucine	HMDB0000687	leucine	HMDB0000687	bioa_011	M00060	16:70059237-70559237	0.3200880933604678	0.7772272248018105	0.6804615737392845
MR-link 2	phosphate	HMDB0001429	aspartate	HMDB0000191	GCST90200393	GCST90200370	1:21570042-22070042	-0.0598510237211727	0.1338144334047478	0.6546809768988425
MR-link 2	threonine	HMDB0000167	pantothenate	HMDB0000210	GCST90200432	GCST90200279	2:27589369-28089369	-0.3994073072441781	0.1770061702987063	0.0240418503213774
MR-link 2	threonine	HMDB0000167	pantothenate	HMDB0000210	GCST90200432	GCST90200279	2:211290507-211790507	-0.0599337392285612	0.1942406657395136	0.7576607980800497
MR-link 2	threonine	HMDB0000167	pantothenate	HMDB0000210	GCST90200432	GCST90200279	12:46938082-47438082	0.091628435062157	0.1297534276657158	0.4800802340643214
MR-link 2	threonine	HMDB0000167	pantothenate	HMDB0000210	GCST90200432	GCST90200279	14:100594368-101094368	-0.1580611538192592	0.2176144685261175	0.4676330088610184
MR-link 2	glycine	HMDB0000123	ornithine	HMDB0000214	bioa_008	M01493	1:75967169-76725029	0.5588399092664054	0.4122018514491424	0.1751808489009407
MR-link 2	glycine	HMDB0000123	ornithine	HMDB0000214	bioa_008	M01493	1:120004506-120504506	-0.0061394368181776	0.4452135735989088	0.9889976252028184
MR-link 2	glycine	HMDB0000123	ornithine	HMDB0000214	bioa_008	M01493	2:165258389-165758389	-0.0093135540305766	0.7357279765495046	0.9898998777588836
MR-link 2	glycine	HMDB0000123	ornithine	HMDB0000214	bioa_008	M01493	2:210575251-212439946	-0.0256772059651767	0.0387001000090116	0.5070155145087702
MR-link 2	glycine	HMDB0000123	ornithine	HMDB0000214	bioa_008	M01493	3:125660381-126160381	-0.033983321751057	0.210859262723948	0.8719627419430349
MR-link 2	glycine	HMDB0000123	ornithine	HMDB0000214	bioa_008	M01493	4:186924683-187424683	-0.4213930598072041	1.1371113983519925	0.7109488623151445
MR-link 2	glycine	HMDB0000123	ornithine	HMDB0000214	bioa_008	M01493	5:89976061-90476061	0.1797354798627758	0.9236936605077632	0.8457190767832301
MR-link 2	glycine	HMDB0000123	ornithine	HMDB0000214	bioa_008	M01493	5:131494202-131994202	0.1825300538192114	0.4403551264919543	0.6785032217236366
MR-link 2	glycine	HMDB0000123	ornithine	HMDB0000214	bioa_008	M01493	6:160525578-161025578	0.5241040488603963	1.7120309257425297	0.759505657435765
MR-link 2	glycine	HMDB0000123	ornithine	HMDB0000214	bioa_008	M01493	7:55797215-56297215	0.4550341038557552	0.2809652702919818	0.1053314257130945
MR-link 2	glycine	HMDB0000123	ornithine	HMDB0000214	bioa_008	M01493	8:8933358-9433358	-0.1551896807081937	0.2283663816155876	0.4967802686644782
MR-link 2	glycine	HMDB0000123	ornithine	HMDB0000214	bioa_008	M01493	8:126232077-126732077	0.087177584010838	0.4260104076158266	0.8378555761112016
MR-link 2	glycine	HMDB0000123	ornithine	HMDB0000214	bioa_008	M01493	9:5720079-6894932	-0.1578511759779483	0.1716584348024564	0.3577998576861734
MR-link 2	glycine	HMDB0000123	ornithine	HMDB0000214	bioa_008	M01493	9:135887106-136387106	0.8299078253754204	0.5209850487286387	0.1111693877206971
MR-link 2	glycine	HMDB0000123	ornithine	HMDB0000214	bioa_008	M01493	10:64798306-65575478	-0.5676349343305719	0.4915178394192392	0.248147226720136
MR-link 2	glycine	HMDB0000123	ornithine	HMDB0000214	bioa_008	M01493	12:46859387-47359387	1.108575254877046	0.4403287374672539	0.0118154661290859
MR-link 2	glycine	HMDB0000123	ornithine	HMDB0000214	bioa_008	M01493	12:56611458-57111458	-0.2344846567882996	0.6035902120998166	0.6976584845737852
MR-link 2	glycine	HMDB0000123	ornithine	HMDB0000214	bioa_008	M01493	15:58217095-58717095	0.5268195791082851	0.5612997809932311	0.347951155556827
MR-link 2	glycine	HMDB0000123	ornithine	HMDB0000214	bioa_008	M01493	16:80861176-81361176	0.0844505948577871	0.2173833169227733	0.6976556650781947
MR-link 2	glycine	HMDB0000123	ornithine	HMDB0000214	bioa_008	M01493	17:45188952-45974996	-0.7911599481770653	0.6864084742968914	0.2490712885442734
MR-link 2	glycine	HMDB0000123	ornithine	HMDB0000214	bioa_008	M01493	19:17984588-18484588	-0.5974284130800714	0.6221415552837426	0.3369156714336246
MR-link 2	betaine	HMDB0000043	myo-inositol	HMDB0000211	M03141	GCST90200401	2:211337631-211837631	0.1415305777942218	0.1072700681199988	0.187040250218603
MR-link 2	betaine	HMDB0000043	myo-inositol	HMDB0000211	M03141	GCST90200401	5:78095798-78666416	-0.0108498798463757	0.1303557637746152	0.933666404336947
MR-link 2	betaine	HMDB0000043	myo-inositol	HMDB0000211	M03141	GCST90200401	12:30349-530349	0.0943323939387573	0.1523393808608171	0.5357679681098648
MR-link 2	n-acetylglucosaminylasparagine	HMDB0000489	isoursodeoxycholate	HMDB0000686	GCST90200316	GCST90199892	4:178111987-178611987	0.2226630575667753	0.1055499840107417	0.0348970624254253
MR-link 2	n-acetylglucosaminylasparagine	HMDB0000489	isoursodeoxycholate	HMDB0000686	GCST90200316	GCST90199892	6:167457759-167966043	0.033844869206629	0.0333749281060013	0.3105442643791511
MR-link 2	n-acetylglucosaminylasparagine	HMDB0000489	isoursodeoxycholate	HMDB0000686	GCST90200316	GCST90199892	14:94594947-95094947	0.2995915537794502	0.1611367263402399	0.0629933852722264
MR-link 2	n-acetylglucosaminylasparagine	HMDB0000489	isoursodeoxycholate	HMDB0000686	GCST90200316	GCST90199892	17:64055051-64555051	-0.1508513079469705	0.1828195974489492	0.4092935245015461
MR-link 2	n1-methyl-2-pyridone-5-carboxamide	HMDB0004193	spermidine	HMDB0001257	GCST90199778	bioa_033	7:10019022-10519022	-0.068949736874252	0.1741333905443155	0.6921350472821768
MR-link 2	4-methyl-2-oxopentanoate	HMDB0000695	kynurenate	HMDB0000715	M22116	GCST90200454	4:88976422-89476422	0.0349761736392488	0.1438018806660304	0.807831309998152
MR-link 2	4-methyl-2-oxopentanoate	HMDB0000695	kynurenate	HMDB0000715	M22116	GCST90200454	13:48209901-48709901	0.0948198188880374	0.2351325125351239	0.6867560827357101
MR-link 2	creatinine	HMDB0000562	beta-alanine	HMDB0000056	GCST90200366	GCST90200361	16:20142332-20642332	0.5162637864590522	0.2395999995843156	0.0311860801508538
MR-link 2	choline	HMDB0000097	lactate	HMDB0000190	GCST90200327	M00527	17:17175631-17675631	0.2011088232602687	0.1447223302840447	0.1646447639294969
MR-link 2	glycerophosphoethanolamine	HMDB0000114	urate	HMDB0000289	GCST90199808	GCST90200307	1:40156715-40656715	-0.4915186316296389	0.2315100120851526	0.0337455725565171
MR-link 2	glycerophosphoethanolamine	HMDB0000114	urate	HMDB0000289	GCST90199808	GCST90200307	22:24208096-24708096	0.0829585124142456	0.1450630302791443	0.5674038971608915
MR-link 2	oleamide	HMDB0002117	spermidine	HMDB0001257	M32458	GCST90200423	12:21138621-21638621	0.2832618023262111	0.1128961917834686	0.0121057524663786
MR-link 2	oleamide	HMDB0002117	spermidine	HMDB0001257	M32458	GCST90200423	19:15740431-16240431	0.0542130555526118	0.2237328685566768	0.8085387738573727
MR-link 2	4-methyl-2-oxopentanoate	HMDB0000695	2-hydroxyglutarate	HMDB0059655	M22116	GCST90199865	4:88976422-89476422	0.1184136806275679	0.1758110278425436	0.5006113306328654
MR-link 2	4-methyl-2-oxopentanoate	HMDB0000695	2-hydroxyglutarate	HMDB0059655	M22116	GCST90199865	13:48209901-48709901	-0.2326240699160944	0.2063183848405089	0.2595309541131237
MR-link 2	glycochenodeoxycholate	HMDB0000637	pyruvate	HMDB0000243	M32346	M00599	6:156877825-157377825	-0.1005773200993478	0.2508962033341928	0.6885141976497774
MR-link 2	eicosapentaenoate (epa; 20:5n3)	HMDB0001999	asparagine	HMDB0000168	GCST90200349	GCST90200452	11:61319830-61819830	-0.1699835391050116	0.0823930824866224	0.039105006710819
MR-link 2	n-acetylornithine	HMDB0003357	4-methyl-2-oxopentanoate	HMDB0000695	bioa_023	M22116	2:72878681-74437061	-0.0317652877511269	0.0237205197991353	0.1805224817518594
MR-link 2	n-acetylornithine	HMDB0003357	4-methyl-2-oxopentanoate	HMDB0000695	bioa_023	M22116	5:950573-1450573	0.3843999807472881	0.2320012846353167	0.097542263650377
MR-link 2	n-acetylornithine	HMDB0003357	4-methyl-2-oxopentanoate	HMDB0000695	bioa_023	M22116	14:23348952-23848952	-0.1011684670794047	0.3509595320228006	0.7731458209563207
MR-link 2	n-acetylornithine	HMDB0003357	4-methyl-2-oxopentanoate	HMDB0000695	bioa_023	M22116	17:37301988-37801988	-0.4534152355008202	0.6166340929976789	0.4621526739084016
MR-link 2	methionine	HMDB0000696	inosine 5'-monophosphate (imp)	HMDB0000175	bioa_013	GCST90200395	5:89993899-90493899	0.1940288288556723	0.3105729858166375	0.5321386262201924
MR-link 2	methionine	HMDB0000696	inosine 5'-monophosphate (imp)	HMDB0000175	bioa_013	GCST90200395	12:46900176-47464292	0.0819020956023638	0.283320551175868	0.7725207236046853
MR-link 2	methionine	HMDB0000696	inosine 5'-monophosphate (imp)	HMDB0000175	bioa_013	GCST90200395	12:56615040-57115040	0.2090232883339267	0.4933950703204328	0.6718263081245615
MR-link 2	acetone	HMDB0001659	n-acetylaspartate (naa)	HMDB0000812	met-d-Acetone	GCST90199665	1:120074995-120574995	-0.5410669975487526	0.7795230646198027	0.4876194677064185
MR-link 2	acetone	HMDB0001659	n-acetylaspartate (naa)	HMDB0000812	met-d-Acetone	GCST90199665	5:41206969-43455198	-0.3064909113653049	0.2651114371455286	0.2476470765448428
MR-link 2	acetone	HMDB0001659	n-acetylaspartate (naa)	HMDB0000812	met-d-Acetone	GCST90199665	6:166522838-167022838	0.2234913075955644	1.6063094602064618	0.8893447301327051
MR-link 2	acetone	HMDB0001659	n-acetylaspartate (naa)	HMDB0000812	met-d-Acetone	GCST90199665	8:126241733-126741733	-0.1492008401598551	0.6977499347773064	0.830678543432319
MR-link 2	acetone	HMDB0001659	n-acetylaspartate (naa)	HMDB0000812	met-d-Acetone	GCST90199665	10:135065795-135607239	0.0922388514313415	0.3550565201018428	0.7950285501933203
MR-link 2	acetone	HMDB0001659	n-acetylaspartate (naa)	HMDB0000812	met-d-Acetone	GCST90199665	11:116461180-116961180	-0.5347670142617631	0.7606448150042115	0.4820281319234094
MR-link 2	acetone	HMDB0001659	n-acetylaspartate (naa)	HMDB0000812	met-d-Acetone	GCST90199665	12:122365033-122865033	-0.3940676167587826	0.5835735313305147	0.4995065062719306
MR-link 2	acetone	HMDB0001659	n-acetylaspartate (naa)	HMDB0000812	met-d-Acetone	GCST90199665	12:123068455-124007504	-1.4449350283280975	0.6270658268815973	0.0212069501680593
MR-link 2	acetone	HMDB0001659	n-acetylaspartate (naa)	HMDB0000812	met-d-Acetone	GCST90199665	13:42058883-42558883	1.2872146400615545	1.0249618208844793	0.2091645794680014
MR-link 2	acetone	HMDB0001659	n-acetylaspartate (naa)	HMDB0000812	met-d-Acetone	GCST90199665	17:6935779-7435779	-1.0026605739449297	0.5231119100056217	0.0552731451817668
MR-link 2	acetone	HMDB0001659	n-acetylaspartate (naa)	HMDB0000812	met-d-Acetone	GCST90199665	19:45929043-46429043	0.8796586432274061	1.05900824877789	0.4061748796420301
MR-link 2	1-methylxanthine	HMDB0010738	ornithine	HMDB0000214	M34389	GCST90200404	8:18010431-18510431	0.0404150541975394	0.0537282805550187	0.4519236138495693
MR-link 2	histidine	HMDB0000177	1-methylnicotinamide	HMDB0000699	M00059	GCST90200406	4:9731889-10602550	0.2272076541324821	0.1452680032756363	0.1178038326392067
MR-link 2	uridine	HMDB0000296	pyruvate	HMDB0000243	M00606	met-d-Pyruvate	1:20665172-21165172	0.0030897649760006	0.0603949637398671	0.9591985712714264
MR-link 2	uridine	HMDB0000296	pyruvate	HMDB0000243	M00606	met-d-Pyruvate	7:47852911-48352911	0.0195439336052869	0.0485481616298015	0.6872660958346342
MR-link 2	uridine	HMDB0000296	pyruvate	HMDB0000243	M00606	met-d-Pyruvate	22:50721752-51221752	-0.0554864406449495	0.0465917734676283	0.2336903365564123
MR-link 2	histidine	HMDB0000177	sphingosine	HMDB0000252	bioa_009	GCST90200385	2:27492603-27992603	-0.5352517519979947	0.5612623191021467	0.340257281563845
MR-link 2	histidine	HMDB0000177	sphingosine	HMDB0000252	bioa_009	GCST90200385	2:211331245-211831245	-0.1112741975398269	0.4264487489199052	0.7941448157329868
MR-link 2	histidine	HMDB0000177	sphingosine	HMDB0000252	bioa_009	GCST90200385	3:186208322-186708322	0.1909232839062577	0.3548549734474074	0.5905550483917943
MR-link 2	histidine	HMDB0000177	sphingosine	HMDB0000252	bioa_009	GCST90200385	4:186893802-187393802	-0.4587869297360338	0.2665159529967396	0.0851739314308674
MR-link 2	histidine	HMDB0000177	sphingosine	HMDB0000252	bioa_009	GCST90200385	12:56615040-57115040	0.698498939133438	0.4600015142008211	0.1288957158724533
MR-link 2	histidine	HMDB0000177	sphingosine	HMDB0000252	bioa_009	GCST90200385	12:96083535-96730076	-0.1321686087269852	0.1420738667004491	0.3522256492897987
MR-link 2	histidine	HMDB0000177	sphingosine	HMDB0000252	bioa_009	GCST90200385	14:21229605-21729605	0.0061358830730969	0.3807727802327719	0.9871432130810036
MR-link 2	histidine	HMDB0000177	sphingosine	HMDB0000252	bioa_009	GCST90200385	15:58473939-58973939	0.0474983826945227	0.6684609085295031	0.9433529193778653
MR-link 2	sarcosine	HMDB0000271	glutamine	HMDB0000641	bioa_031	GCST90200419	1:157842259-158342259	0.1792599884694942	0.4966788826852742	0.7181612898359043
MR-link 2	sarcosine	HMDB0000271	glutamine	HMDB0000641	bioa_031	GCST90200419	9:136282183-136851769	-0.0638086331950108	0.1135967662228032	0.5743124583559638
MR-link 2	isoursodeoxycholate	HMDB0000686	asparagine	HMDB0000168	GCST90199892	M34283	5:35715970-36215970	-0.016647918190647	0.1949799881937402	0.9319571448955596
MR-link 2	glycine	HMDB0000123	creatinine	HMDB0000562	M32338	bioa_026	2:211289363-212090389	0.0983835891093226	0.0165495420919517	2.768077426658296e-09
MR-link 2	kynurenine	HMDB0000684	adenosine	HMDB0000050	bioa_027	M00555	1:241473615-241973615	-0.186973451450795	0.3101341615326662	0.546589019191863
MR-link 2	kynurenine	HMDB0000684	adenosine	HMDB0000050	bioa_027	M00555	5:131338151-131838151	-0.0146721812516708	0.3981566901635842	0.9706043921469968
MR-link 2	kynurenine	HMDB0000684	adenosine	HMDB0000050	bioa_027	M00555	5:176563404-177063404	0.3415407080798858	0.3917866142383462	0.3833437641587438
MR-link 2	kynurenine	HMDB0000684	adenosine	HMDB0000050	bioa_027	M00555	8:39556267-40056267	-0.2389256049054626	0.1997943282225213	0.2317520573327814
MR-link 2	kynurenine	HMDB0000684	adenosine	HMDB0000050	bioa_027	M00555	12:111111298-111611298	0.2726277250605357	0.5275621603463166	0.605317482152476
MR-link 2	kynurenine	HMDB0000684	adenosine	HMDB0000050	bioa_027	M00555	12:111634608-113433486	0.0126223467601231	0.1641999545887959	0.9387255281391228
MR-link 2	kynurenine	HMDB0000684	adenosine	HMDB0000050	bioa_027	M00555	16:87568569-88128476	0.1557905343227736	0.0975985165717569	0.1104354986390256
MR-link 2	thyroxine	HMDB0000248	n6,n6,n6-trimethyllysine	HMDB0001325	GCST90200293	GCST90200344	2:234397317-234897317	-0.0184971995900425	0.228021727664352	0.9353462517069993
MR-link 2	thyroxine	HMDB0000248	n6,n6,n6-trimethyllysine	HMDB0001325	GCST90200293	GCST90200344	12:121166650-121666650	0.6899217126563075	0.4548597197760143	0.1293224675780693
MR-link 2	cystine	HMDB0000192	alpha-ketoglutaramate*	HMDB0001552	M31454	GCST90199885	22:24745202-25245202	-0.0816192799331342	0.0712864265415575	0.2522305333669813
MR-link 2	1-methylxanthine	HMDB0010738	2-oxoarginine*	HMDB0004225	GCST90199763	GCST90199903	8:18005709-18505709	0.0500513115480828	0.0532977271457455	0.3476850296739807
MR-link 2	1-methylxanthine	HMDB0010738	2-oxoarginine*	HMDB0004225	GCST90199763	GCST90199903	15:74275585-74775585	-0.0378209160307747	0.1206000813596891	0.7538202583864461
MR-link 2	1-methylxanthine	HMDB0010738	2-oxoarginine*	HMDB0004225	GCST90199763	GCST90199903	15:74777880-75599999	-0.0229725762975388	0.1387788816229578	0.8685239578914503
MR-link 2	cysteinylglycine	HMDB0000078	phosphoethanolamine	HMDB0000224	GCST90200364	GCST90200281	16:15885043-16385043	0.1230463902988258	0.1670750339725689	0.4614423877237992
MR-link 2	cysteinylglycine	HMDB0000078	phosphoethanolamine	HMDB0000224	GCST90200364	GCST90200281	16:89076223-90262231	0.0445002598656582	0.0608995818627111	0.4649530317350285
MR-link 2	cysteinylglycine	HMDB0000078	phosphoethanolamine	HMDB0000224	GCST90200364	GCST90200281	19:52317323-52817323	0.223374164458931	0.2277757731641889	0.3267526936275249
MR-link 2	cystathionine	HMDB0000099	stearoyl sphingomyelin (d18:1/18:0)	HMDB0001348	GCST90200383	GCST90200335	1:70631670-71131670	0.0543654319352753	0.1611103036437433	0.735783499336303
MR-link 2	cystathionine	HMDB0000099	stearoyl sphingomyelin (d18:1/18:0)	HMDB0001348	GCST90200383	GCST90200335	19:33152807-33652807	0.169411647591986	0.2177766455983317	0.4366193187585409
MR-link 2	kynurenine	HMDB0000684	alanine	HMDB0000161	GCST90199636	met-d-Ala	1:241463402-241963402	-0.1190492751299061	0.0769471534617953	0.1218255548062423
MR-link 2	kynurenine	HMDB0000684	alanine	HMDB0000161	GCST90199636	met-d-Ala	8:39554593-40054593	0.0770425773834911	0.0556659068363262	0.166353161396163
MR-link 2	kynurenine	HMDB0000684	alanine	HMDB0000161	GCST90199636	met-d-Ala	12:111809557-113090766	0.0795562971031755	0.0434629625029225	0.0671843359549593
MR-link 2	kynurenine	HMDB0000684	alanine	HMDB0000161	GCST90199636	met-d-Ala	16:87568373-88128072	0.0279739590181483	0.0221916601812942	0.2074667703076883
MR-link 2	tryptophan	HMDB0000929	1-methylurate	HMDB0003099	GCST90200441	M34395	6:111301079-112053797	0.3167105356317702	0.1642144907178872	0.0537756451034443
MR-link 2	tyrosine	HMDB0000158	taurine	HMDB0000251	bioa_021	bioa_034	4:99820973-100320973	0.0689878758621432	0.3429291857976882	0.8405637980772793
MR-link 2	tyrosine	HMDB0000158	taurine	HMDB0000251	bioa_021	bioa_034	4:148735862-149235862	0.6266391341004383	0.445734135647087	0.1597661394562385
MR-link 2	tyrosine	HMDB0000158	taurine	HMDB0000251	bioa_021	bioa_034	6:111242119-112017012	0.0743572800593981	0.0700786416249392	0.2886649912561998
MR-link 2	tyrosine	HMDB0000158	taurine	HMDB0000251	bioa_021	bioa_034	6:112114361-112614361	0.0151790813580966	0.2417028795613798	0.9499253029090484
MR-link 2	tyrosine	HMDB0000158	taurine	HMDB0000251	bioa_021	bioa_034	7:27926305-28426305	0.0616318762101433	0.3096025243580473	0.8422097524092858
MR-link 2	tyrosine	HMDB0000158	taurine	HMDB0000251	bioa_021	bioa_034	8:8933358-9433358	-0.4132218174412393	0.3789815649787136	0.2755598483599488
MR-link 2	tyrosine	HMDB0000158	taurine	HMDB0000251	bioa_021	bioa_034	10:64816186-65575478	-0.3030558224844274	0.2984319339133228	0.3098704304485613
MR-link 2	tyrosine	HMDB0000158	taurine	HMDB0000251	bioa_021	bioa_034	11:61310081-61810081	-0.0708061483247899	0.323419301184823	0.8267046712971872
MR-link 2	tyrosine	HMDB0000158	taurine	HMDB0000251	bioa_021	bioa_034	12:20701307-21201307	0.4484184389509944	0.3358991155722235	0.181883050568762
MR-link 2	tyrosine	HMDB0000158	taurine	HMDB0000251	bioa_021	bioa_034	12:46678393-47435518	0.5052870986664983	0.2422561812077158	0.0370008000692769
MR-link 2	tyrosine	HMDB0000158	taurine	HMDB0000251	bioa_021	bioa_034	12:56615040-57115040	-0.0386077008139035	0.2071643602470604	0.8521603740180277
MR-link 2	tyrosine	HMDB0000158	taurine	HMDB0000251	bioa_021	bioa_034	12:57594049-58094049	-0.4007650794245692	0.4416976799982985	0.3642328846550302
MR-link 2	tyrosine	HMDB0000158	taurine	HMDB0000251	bioa_021	bioa_034	12:59727701-60227701	-0.0960129232455759	0.2715261929396717	0.7236351922839062
MR-link 2	tyrosine	HMDB0000158	taurine	HMDB0000251	bioa_021	bioa_034	12:120845172-121674861	0.0458206495405049	0.2317768330355149	0.843285293532514
MR-link 2	tyrosine	HMDB0000158	taurine	HMDB0000251	bioa_021	bioa_034	12:122092964-122592964	0.1330579292575399	0.3276324795386997	0.6846548198880085
MR-link 2	tyrosine	HMDB0000158	taurine	HMDB0000251	bioa_021	bioa_034	15:60649639-61149639	0.9329765247996044	0.4874444302632599	0.0556180888068476
MR-link 2	tyrosine	HMDB0000158	taurine	HMDB0000251	bioa_021	bioa_034	16:71153235-72438683	-0.1421171066022221	0.0960435978367455	0.1389494480660166
MR-link 2	2-aminobutyrate	HMDB0000452	docosapentaenoate (n6 dpa; 22:5n6)	HMDB0001976	M32348	GCST90199796	2:64958074-65458074	0.1930945528322802	0.1229174676637101	0.1161992582491578
MR-link 2	2-aminobutyrate	HMDB0000452	docosapentaenoate (n6 dpa; 22:5n6)	HMDB0001976	M32348	GCST90199796	4:88993818-89493818	-0.122656430733738	0.1835903159648386	0.504070663565054
MR-link 2	tryptophan	HMDB0000929	allantoin	HMDB0000462	M00054	M01107	3:20813578-21313578	0.0958361560976741	0.1926230588872861	0.6188138682697916
MR-link 2	tryptophan	HMDB0000929	allantoin	HMDB0000462	M00054	M01107	3:189559163-190059163	0.5930242386846318	0.47894838744789	0.2156493842395324
MR-link 2	tryptophan	HMDB0000929	allantoin	HMDB0000462	M00054	M01107	4:156579823-157079823	-0.0279274582995027	0.2724565687956962	0.9183578901840426
MR-link 2	tryptophan	HMDB0000929	allantoin	HMDB0000462	M00054	M01107	5:142947848-143447848	-0.3002301539036945	0.2299729268573773	0.1917219104214891
MR-link 2	tryptophan	HMDB0000929	allantoin	HMDB0000462	M00054	M01107	5:153760041-154260041	0.3684296776576816	0.395308169991661	0.3513333051945597
MR-link 2	tryptophan	HMDB0000929	allantoin	HMDB0000462	M00054	M01107	6:111281159-111781159	-0.1159242039902336	0.1822420022593892	0.524711008231017
MR-link 2	tryptophan	HMDB0000929	allantoin	HMDB0000462	M00054	M01107	6:125293311-125793311	-0.3774404624902544	0.2728310729131462	0.1665355604206138
MR-link 2	tryptophan	HMDB0000929	allantoin	HMDB0000462	M00054	M01107	7:14057409-14557409	-0.2861597201013586	0.2188565146035085	0.1910354689222953
MR-link 2	tryptophan	HMDB0000929	allantoin	HMDB0000462	M00054	M01107	11:116404435-116904435	-0.1049626518848575	0.2342097370982278	0.654040143813294
MR-link 2	tryptophan	HMDB0000929	allantoin	HMDB0000462	M00054	M01107	16:53794515-54294515	-1.6355132374682766	1.028669830710427	0.1118505377114513
MR-link 2	retinol (vitamin a)	HMDB0000305	aspartate	HMDB0000191	GCST90200405	M15996	18:28939457-29439457	0.0414546677846085	0.191157404098793	0.8283163375952054
MR-link 2	glycine	HMDB0000123	3-methyl-2-oxobutyrate	HMDB0000019	GCST90200707	M21047	1:75967169-76467169	-0.245076771857413	0.2184997596664713	0.2620180650007505
MR-link 2	glycine	HMDB0000123	3-methyl-2-oxobutyrate	HMDB0000019	GCST90200707	M21047	2:211036896-212058697	0.0006973654406586	0.0340638061389775	0.983666585839824
MR-link 2	glycine	HMDB0000123	3-methyl-2-oxobutyrate	HMDB0000019	GCST90200707	M21047	3:125659669-126159669	0.0334660080800895	0.1973129284125764	0.8653178051462425
MR-link 2	glycine	HMDB0000123	3-methyl-2-oxobutyrate	HMDB0000019	GCST90200707	M21047	9:6290540-6790540	0.008369862016085	0.168060682877823	0.9602796802888836
MR-link 2	flavin adenine dinucleotide (fad)	HMDB0001248	taurocholate	HMDB0000036	GCST90200376	M18497	2:69949756-70738470	-0.0205438502443747	0.0653903316675403	0.7533899550249881
MR-link 2	uridine	HMDB0000296	citrulline	HMDB0000904	M00606	bioa_005	1:20665172-21165172	0.0339115519526149	0.0869086723192686	0.6963904651518502
MR-link 2	uridine	HMDB0000296	citrulline	HMDB0000904	M00606	bioa_005	7:47852911-48352911	-0.1162789242050914	0.1147415694053023	0.3108698977005413
MR-link 2	uridine	HMDB0000296	citrulline	HMDB0000904	M00606	bioa_005	22:50721752-51221752	-0.1826007504712385	0.1174234695720655	0.119931354627239
MR-link 2	butyrylcarnitine (c4)	HMDB0002013	butyrylcarnitine (c4)	HMDB0002013	M32412	GCST90200673	5:131464409-131964409	1.0333475113619277	0.3489896330285758	0.003066727289778
MR-link 2	butyrylcarnitine (c4)	HMDB0002013	butyrylcarnitine (c4)	HMDB0002013	M32412	GCST90200673	10:61195594-61695594	1.4130473839289603	0.280596449308504	4.756820615634085e-07
MR-link 2	butyrylcarnitine (c4)	HMDB0002013	butyrylcarnitine (c4)	HMDB0002013	M32412	GCST90200673	12:120625790-121828332	0.9962527314371652	0.1341496659186393	1.1157023461969949e-13
MR-link 2	butyrylcarnitine (c4)	HMDB0002013	butyrylcarnitine (c4)	HMDB0002013	M32412	GCST90200673	15:76285743-76785743	0.8672864258381712	0.2774587370815184	0.0017730926986103
MR-link 2	citrate	HMDB0000094	histidine	HMDB0000177	M01564	met-d-His	5:14625868-15125868	0.0327392165368357	0.0460545616597338	0.4771592768598408
MR-link 2	citrate	HMDB0000094	histidine	HMDB0000177	M01564	met-d-His	9:84927464-85427464	-0.0436472611677547	0.0483595316567038	0.3667607564378525
MR-link 2	citrate	HMDB0000094	histidine	HMDB0000177	M01564	met-d-His	17:6345930-6933878	0.0640535616004362	0.0250710184365573	0.010622297533043
MR-link 2	citrate	HMDB0000094	histidine	HMDB0000177	M01564	met-d-His	22:18904608-19404608	0.0022263690250032	0.0497444506833842	0.964301694442364
MR-link 2	2-hydroxyphenylacetate	HMDB0000669	isoursodeoxycholate	HMDB0000686	GCST90200369	GCST90199892	9:131329579-131829579	0.0930705671706185	0.1178925976265072	0.4298477736837112
MR-link 2	2-hydroxyphenylacetate	HMDB0000669	isoursodeoxycholate	HMDB0000686	GCST90200369	GCST90199892	12:122051275-122551275	0.1924125433760036	0.2189206939238381	0.3794477075651045
MR-link 2	5-oxoproline	HMDB0000267	mannose	HMDB0000169	M01494	GCST90200435	8:144903138-145403138	0.0557310854107024	0.0461518859286619	0.2272172698254381
MR-link 2	n-acetylglucosaminylasparagine	HMDB0000489	glycine	HMDB0000123	GCST90200316	M32338	4:178111987-178611987	0.0367995013126915	0.149644630525696	0.8057498839794521
MR-link 2	n-acetylglucosaminylasparagine	HMDB0000489	glycine	HMDB0000123	GCST90200316	M32338	6:167457759-167966043	0.0080935042900376	0.0381846195561481	0.8321404404930693
MR-link 2	asparagine	HMDB0000168	methionine sulfoxide	HMDB0002005	GCST90200452	GCST90199625	2:211293055-211793055	0.7238832443434164	0.1952145244470897	0.0002087852879588
MR-link 2	asparagine	HMDB0000168	methionine sulfoxide	HMDB0002005	GCST90200452	GCST90199625	7:97139584-97639584	0.5442361709555716	0.1246053445123092	1.2557375712862374e-05
MR-link 2	asparagine	HMDB0000168	methionine sulfoxide	HMDB0002005	GCST90200452	GCST90199625	11:61850353-62350353	0.1221980748432553	0.1333659253973129	0.3595297087442933
MR-link 2	asparagine	HMDB0000168	methionine sulfoxide	HMDB0002005	GCST90200452	GCST90199625	14:103842789-104825326	0.0640908237253786	0.0372713394583226	0.0855099181196475
MR-link 2	guanidinoacetate	HMDB0000128	creatinine	HMDB0000562	GCST90200384	met-d-Creatinine	6:131647278-132147278	0.0754979111856322	0.0953227747159831	0.4283467688083748
MR-link 2	guanidinoacetate	HMDB0000128	creatinine	HMDB0000562	GCST90200384	met-d-Creatinine	11:64893892-65393892	0.1145110057097872	0.0354608769641266	0.0012412796667603
MR-link 2	guanidinoacetate	HMDB0000128	creatinine	HMDB0000562	GCST90200384	met-d-Creatinine	12:101043-601043	0.1364602526843897	0.0557140996752683	0.0143136256383526
MR-link 2	guanidinoacetate	HMDB0000128	creatinine	HMDB0000562	GCST90200384	met-d-Creatinine	14:100558168-101058168	0.090424253778633	0.0599871820223526	0.1317099711648369
MR-link 2	guanidinoacetate	HMDB0000128	creatinine	HMDB0000562	GCST90200384	met-d-Creatinine	20:61898912-62398912	0.0937979283595067	0.1014485967207972	0.3551814206745969
MR-link 2	arachidonate (20:4n6)	HMDB0001043	3-(4-hydroxyphenyl)lactate	HMDB0000755	GCST90200358	M32197	11:61052244-62029047	-0.0134040728016443	0.068543239286263	0.8449573469833611
MR-link 2	histidine	HMDB0000177	orotate	HMDB0000226	bioa_009	GCST90200392	2:27492603-27992603	1.5210827862992211	1.512446434914129	0.3145550015898247
MR-link 2	histidine	HMDB0000177	orotate	HMDB0000226	bioa_009	GCST90200392	2:211331245-211831245	-0.5297074377759735	0.3232240709814449	0.1012498723633339
MR-link 2	histidine	HMDB0000177	orotate	HMDB0000226	bioa_009	GCST90200392	3:186208322-186708322	0.0707706169669287	0.3432921313765451	0.8366715949890027
MR-link 2	histidine	HMDB0000177	orotate	HMDB0000226	bioa_009	GCST90200392	4:186893802-187393802	0.1981755172971643	0.2639415551270006	0.4527543349406802
MR-link 2	histidine	HMDB0000177	orotate	HMDB0000226	bioa_009	GCST90200392	12:56615040-57115040	-1.0739231398920883	0.5219468071966316	0.039634917733757
MR-link 2	histidine	HMDB0000177	orotate	HMDB0000226	bioa_009	GCST90200392	12:96083535-96730076	0.0466529126004135	0.1396231429546688	0.7382780483035793
MR-link 2	histidine	HMDB0000177	orotate	HMDB0000226	bioa_009	GCST90200392	14:21229605-21729605	-0.7434744353932881	0.4120764925819398	0.0711976671793648
MR-link 2	histidine	HMDB0000177	orotate	HMDB0000226	bioa_009	GCST90200392	15:58473939-58973939	-0.9955304215134368	0.6794407509842417	0.1428608065842477
MR-link 2	uridine	HMDB0000296	taurochenodeoxycholate	HMDB0000951	M00606	GCST90200337	1:20665172-21165172	0.0021981938454541	0.2000552845851973	0.9912330751853596
MR-link 2	uridine	HMDB0000296	taurochenodeoxycholate	HMDB0000951	M00606	GCST90200337	7:47852911-48352911	-0.1123812979854867	0.1877376593463545	0.5494342020560068
MR-link 2	uridine	HMDB0000296	taurochenodeoxycholate	HMDB0000951	M00606	GCST90200337	22:50721752-51221752	-0.2352507821858285	0.1635310367227991	0.1502724975614896
MR-link 2	glycerol 3-phosphate	HMDB0000126	docosapentaenoate (n6 dpa; 22:5n6)	HMDB0001976	GCST90199638	GCST90199796	1:20921386-22251981	-0.028510183364768	0.0572351389212977	0.6183968052781763
MR-link 2	glycerol 3-phosphate	HMDB0000126	docosapentaenoate (n6 dpa; 22:5n6)	HMDB0001976	GCST90199638	GCST90199796	20:5231344-5731344	-0.0631724727180925	0.1643507211791626	0.7006997864433953
MR-link 2	creatinine	HMDB0000562	pantothenate	HMDB0000210	GCST90200366	GCST90200279	16:20142332-20642332	0.2433691172057661	0.286842278876619	0.3961917045066097
MR-link 2	n-stearoyl-sphingosine (d18:1/18:0)*	HMDB0004950	arginine	HMDB0000517	GCST90200341	GCST90200372	10:64645010-65401382	-0.5869385487958245	0.1811391832296345	0.0011941960132598
MR-link 2	n-stearoyl-sphingosine (d18:1/18:0)*	HMDB0004950	arginine	HMDB0000517	GCST90200341	GCST90200372	14:63982220-64482220	-0.2816710195264078	0.1705037429253816	0.0985359422875959
MR-link 2	n-stearoyl-sphingosine (d18:1/18:0)*	HMDB0004950	arginine	HMDB0000517	GCST90200341	GCST90200372	18:55052269-55552269	-0.5463504592689961	0.1577859567751399	0.000534972926055
MR-link 2	n-stearoyl-sphingosine (d18:1/18:0)*	HMDB0004950	arginine	HMDB0000517	GCST90200341	GCST90200372	19:8013648-8513648	-0.1294364603367662	0.0883240573653313	0.1427921017867356
MR-link 2	alpha-ketoglutarate	HMDB0000208	glycochenodeoxycholate	HMDB0000637	GCST90200455	GCST90200342	20:44931392-45517926	0.1805438969795701	0.0858834129416152	0.0355359777030201
MR-link 2	tyrosine	HMDB0000158	isoleucine	HMDB0000172	GCST90200427	bioa_010	6:111308006-112158646	-0.0646819131151835	0.0347219533062819	0.0624828770174207
MR-link 2	glutamine	HMDB0000641	urate	HMDB0000289	met-d-Gln	GCST90200307	1:213912734-214412734	0.4716799855545378	0.492839597966369	0.3385339813586857
MR-link 2	glutamine	HMDB0000641	urate	HMDB0000289	met-d-Gln	GCST90200307	2:26939063-28767861	-0.2004703065296422	0.207082337708665	0.3330091512085327
MR-link 2	glutamine	HMDB0000641	urate	HMDB0000289	met-d-Gln	GCST90200307	2:190998205-192033792	0.1833596876934571	0.2685716363779072	0.4947827066415025
MR-link 2	glutamine	HMDB0000641	urate	HMDB0000289	met-d-Gln	GCST90200307	2:211168890-211668890	-0.0318444415949516	0.4976687284000513	0.9489803978224188
MR-link 2	glutamine	HMDB0000641	urate	HMDB0000289	met-d-Gln	GCST90200307	3:38941335-39441335	-1.917463244427424	1.0678111167346802	0.0725430135097799
MR-link 2	glutamine	HMDB0000641	urate	HMDB0000289	met-d-Gln	GCST90200307	3:52085887-52937605	-1.0420515476515044	0.6878392058070387	0.129781553139247
MR-link 2	glutamine	HMDB0000641	urate	HMDB0000289	met-d-Gln	GCST90200307	3:121763465-122263465	0.2803027660386573	0.986392669060537	0.7762804455266784
MR-link 2	glutamine	HMDB0000641	urate	HMDB0000289	met-d-Gln	GCST90200307	3:159689586-160441236	-0.2649254192766476	0.4953637002090428	0.5927813049841901
MR-link 2	glutamine	HMDB0000641	urate	HMDB0000289	met-d-Gln	GCST90200307	4:17991903-18491903	-0.73417901648897	0.6704798115103124	0.2735142692397194
MR-link 2	glutamine	HMDB0000641	urate	HMDB0000289	met-d-Gln	GCST90200307	5:55611894-56111894	-1.9163629099059063	1.9952038104752567	0.3368112831481104
MR-link 2	glutamine	HMDB0000641	urate	HMDB0000289	met-d-Gln	GCST90200307	5:127968645-128468645	2.7537332729496256	1.2654225884885368	0.0295449968699244
MR-link 2	glutamine	HMDB0000641	urate	HMDB0000289	met-d-Gln	GCST90200307	5:174698943-175198943	-0.0433729571241321	0.9777376538888816	0.9646170259298276
MR-link 2	glutamine	HMDB0000641	urate	HMDB0000289	met-d-Gln	GCST90200307	6:20425792-20925792	0.5744803842908497	0.5842631783220958	0.3254813681080681
MR-link 2	glutamine	HMDB0000641	urate	HMDB0000289	met-d-Gln	GCST90200307	6:56020405-56520405	-0.0980079589765455	1.114342420090771	0.9299153156503328
MR-link 2	glutamine	HMDB0000641	urate	HMDB0000289	met-d-Gln	GCST90200307	6:126492728-127693092	0.0857680786880705	0.3671709039791993	0.815301965525712
MR-link 2	glutamine	HMDB0000641	urate	HMDB0000289	met-d-Gln	GCST90200307	6:131635614-132135614	-0.3817381588758853	0.5167631326375302	0.4600830355977982
MR-link 2	glutamine	HMDB0000641	urate	HMDB0000289	met-d-Gln	GCST90200307	7:1635600-2135600	-1.392471613942978	1.862508564324422	0.4546819595800658
MR-link 2	glutamine	HMDB0000641	urate	HMDB0000289	met-d-Gln	GCST90200307	7:72772933-73272933	-0.0545467563197976	0.3760811619546396	0.8846794065791096
MR-link 2	glutamine	HMDB0000641	urate	HMDB0000289	met-d-Gln	GCST90200307	8:17124777-17669461	0.5413704055722912	0.389814580765551	0.1648967621408851
MR-link 2	glutamine	HMDB0000641	urate	HMDB0000289	met-d-Gln	GCST90200307	8:126231747-126731747	1.3242915868882617	0.9963578186511904	0.1838042501902242
MR-link 2	glutamine	HMDB0000641	urate	HMDB0000289	met-d-Gln	GCST90200307	9:4040541-4540541	0.4179926280125227	0.6036196256500801	0.4886379075853982
MR-link 2	glutamine	HMDB0000641	urate	HMDB0000289	met-d-Gln	GCST90200307	9:21884172-22384172	-0.1324800462752963	0.6397957626221397	0.8359581964216283
MR-link 2	glutamine	HMDB0000641	urate	HMDB0000289	met-d-Gln	GCST90200307	10:22676227-23176227	-0.2483093097960349	1.035549724810016	0.8104969217991017
MR-link 2	glutamine	HMDB0000641	urate	HMDB0000289	met-d-Gln	GCST90200307	10:98828483-99609412	0.0718865790629701	0.1986870323403454	0.7174954334814668
MR-link 2	glutamine	HMDB0000641	urate	HMDB0000289	met-d-Gln	GCST90200307	10:114535278-115035278	-0.0025854054694171	0.9281563114301272	0.9977774730243282
MR-link 2	glutamine	HMDB0000641	urate	HMDB0000289	met-d-Gln	GCST90200307	11:8005408-8505408	0.0653252783131387	0.334820404236771	0.8453104132115562
MR-link 2	glutamine	HMDB0000641	urate	HMDB0000289	met-d-Gln	GCST90200307	11:73860169-74360169	-0.3449990590412302	0.7327224209975592	0.6377510653651226
MR-link 2	glutamine	HMDB0000641	urate	HMDB0000289	met-d-Gln	GCST90200307	12:4051876-4551876	-1.2675301850462732	0.7262607371864985	0.0809356994210576
MR-link 2	glutamine	HMDB0000641	urate	HMDB0000289	met-d-Gln	GCST90200307	12:46377388-47736079	0.1820509075144796	0.2672549566212164	0.4957524498419112
MR-link 2	glutamine	HMDB0000641	urate	HMDB0000289	met-d-Gln	GCST90200307	12:55949170-57674145	-0.0978372734412504	0.0836743302672885	0.242297805778719
MR-link 2	glutamine	HMDB0000641	urate	HMDB0000289	met-d-Gln	GCST90200307	12:57753270-58582050	0.2059586929618843	0.2902146507945016	0.477904393480316
MR-link 2	glutamine	HMDB0000641	urate	HMDB0000289	met-d-Gln	GCST90200307	12:59330993-60240767	-0.2996404558818662	0.3168107938986051	0.344249306096473
MR-link 2	glutamine	HMDB0000641	urate	HMDB0000289	met-d-Gln	GCST90200307	14:21242229-21782312	0.2385679177655779	0.2930311577662657	0.4155656699883119
MR-link 2	glutamine	HMDB0000641	urate	HMDB0000289	met-d-Gln	GCST90200307	14:74940531-75440531	-0.1676147659437812	0.9143329171672686	0.8545475813731986
MR-link 2	glutamine	HMDB0000641	urate	HMDB0000289	met-d-Gln	GCST90200307	14:94594947-95094947	1.307776206835141	0.7589757663759388	0.0848740010616658
MR-link 2	glutamine	HMDB0000641	urate	HMDB0000289	met-d-Gln	GCST90200307	14:100545139-101045139	-0.5523236650940584	0.6991987252820364	0.4295639589368342
MR-link 2	glutamine	HMDB0000641	urate	HMDB0000289	met-d-Gln	GCST90200307	16:70118909-70618909	1.2718113351399292	0.8222050574598498	0.1219042775009445
MR-link 2	glutamine	HMDB0000641	urate	HMDB0000289	met-d-Gln	GCST90200307	17:6935779-7435779	-0.3692605972915541	0.8994176808896611	0.6813987265462034
MR-link 2	glutamine	HMDB0000641	urate	HMDB0000289	met-d-Gln	GCST90200307	17:25345818-25845818	-1.2808651873964667	0.6243022197558353	0.0402012687316465
MR-link 2	glutamine	HMDB0000641	urate	HMDB0000289	met-d-Gln	GCST90200307	18:31306350-31806350	-0.1198441862511277	0.6626509796313681	0.8564808659467495
MR-link 2	glutamine	HMDB0000641	urate	HMDB0000289	met-d-Gln	GCST90200307	22:44074730-44574730	-1.0364135116504127	0.7157365178075713	0.1476064875341023
MR-link 2	acetoacetate	HMDB0000060	flavin adenine dinucleotide (fad)	HMDB0001248	met-d-Acetoacetate	GCST90200376	5:41395751-42449922	0.1596005145115338	0.4033459081165886	0.6923326869866845
MR-link 2	acetoacetate	HMDB0000060	flavin adenine dinucleotide (fad)	HMDB0001248	met-d-Acetoacetate	GCST90200376	6:166525103-167025103	0.4284268234955546	0.815894057949282	0.5995129487981172
MR-link 2	acetoacetate	HMDB0000060	flavin adenine dinucleotide (fad)	HMDB0001248	met-d-Acetoacetate	GCST90200376	10:113686244-114186244	-0.9036633622160616	0.9589990761384286	0.3460398512566481
MR-link 2	acetoacetate	HMDB0000060	flavin adenine dinucleotide (fad)	HMDB0001248	met-d-Acetoacetate	GCST90200376	11:116373213-116873213	-0.0650328382436778	0.4739088858730197	0.8908517975750782
MR-link 2	acetoacetate	HMDB0000060	flavin adenine dinucleotide (fad)	HMDB0001248	met-d-Acetoacetate	GCST90200376	12:122333527-122833527	-0.1442553755261454	0.6758101013069282	0.8309717037955691
MR-link 2	5,6-dihydrothymine	HMDB0000079	tyrosine	HMDB0000158	GCST90200339	GCST90200427	22:50721854-51221854	0.3852502389912545	0.1757092640569595	0.0283402716619017
MR-link 2	phenylalanine	HMDB0000159	serine	HMDB0000187	met-d-Phe	GCST90200415	2:211293055-211793055	-6.066898771682853	1.879520028693278	0.0012470347061694
MR-link 2	phenylalanine	HMDB0000159	serine	HMDB0000187	met-d-Phe	GCST90200415	6:17868392-18368392	-0.1549923886839178	1.2499202257167528	0.9013138303355148
MR-link 2	phenylalanine	HMDB0000159	serine	HMDB0000187	met-d-Phe	GCST90200415	11:57019429-57519429	0.0968383762285753	0.3888330171583011	0.8033230733939589
MR-link 2	phenylalanine	HMDB0000159	serine	HMDB0000187	met-d-Phe	GCST90200415	12:56671418-57171418	1.6176487820820205	0.7671780792246079	0.0349817034469715
MR-link 2	phenylalanine	HMDB0000159	serine	HMDB0000187	met-d-Phe	GCST90200415	12:102211009-102721004	-0.2820621376894137	0.3506755087247618	0.421200973459354
MR-link 2	phenylalanine	HMDB0000159	serine	HMDB0000187	met-d-Phe	GCST90200415	12:102890425-104124563	-0.0307342686252793	0.0921289851030439	0.7386810971806923
MR-link 2	phenylalanine	HMDB0000159	serine	HMDB0000187	met-d-Phe	GCST90200415	12:104125826-104625826	0.2333230929343236	0.5602639562304194	0.677079221849338
MR-link 2	phenylalanine	HMDB0000159	serine	HMDB0000187	met-d-Phe	GCST90200415	14:55161744-55661744	-0.4470407074497734	0.3279145062389956	0.1727929190895835
MR-link 2	phenylalanine	HMDB0000159	serine	HMDB0000187	met-d-Phe	GCST90200415	14:55670870-56170870	0.1146053348569055	0.7081026276609182	0.8714251737896839
MR-link 2	phenylalanine	HMDB0000159	serine	HMDB0000187	met-d-Phe	GCST90200415	16:16004626-16504626	-0.750651157706852	0.6113679911354623	0.2195137410274762
MR-link 2	histidine	HMDB0000177	hippurate	HMDB0000714	bioa_009	GCST90199624	2:27492603-27992603	1.0508664049430678	0.5403436876951926	0.0517977169411074
MR-link 2	histidine	HMDB0000177	hippurate	HMDB0000714	bioa_009	GCST90199624	2:211331245-211831245	0.0986425112704289	0.3077117870005814	0.7485378916812132
MR-link 2	histidine	HMDB0000177	hippurate	HMDB0000714	bioa_009	GCST90199624	3:186208322-186708322	-0.3498464541312935	0.3683193623191603	0.3421908105463055
MR-link 2	histidine	HMDB0000177	hippurate	HMDB0000714	bioa_009	GCST90199624	4:186893802-187393802	-0.0493151480713063	0.3044084407022667	0.8713033169269961
MR-link 2	histidine	HMDB0000177	hippurate	HMDB0000714	bioa_009	GCST90199624	12:56615040-57115040	-0.2064038335203954	0.422245347871088	0.6249660140635094
MR-link 2	histidine	HMDB0000177	hippurate	HMDB0000714	bioa_009	GCST90199624	12:96083535-96730076	0.0096770831944561	0.1431736307482091	0.9461121411857896
MR-link 2	histidine	HMDB0000177	hippurate	HMDB0000714	bioa_009	GCST90199624	14:21229605-21729605	-0.7411009318680553	0.3794150101333273	0.0507873059933176
MR-link 2	histidine	HMDB0000177	hippurate	HMDB0000714	bioa_009	GCST90199624	15:58473939-58973939	-0.2202445520159089	0.49393746025132	0.6556726434518643
MR-link 2	creatinine	HMDB0000562	retinol (vitamin a)	HMDB0000305	GCST90200366	GCST90200405	16:20142332-20642332	0.7461463502154214	0.2280829837172152	0.0010702360104873
MR-link 2	glycohyocholate	HMDB0000138	7-methylxanthine	HMDB0001991	GCST90199935	M34390	10:45742470-46242470	-0.2796936513551616	0.2367120540926216	0.2373733616993995
MR-link 2	glycohyocholate	HMDB0000138	7-methylxanthine	HMDB0001991	GCST90199935	M34390	17:28409010-28909010	0.0645648524144483	0.1857756955805573	0.7281841887579676
MR-link 2	tyrosine	HMDB0000158	cortisol	HMDB0000063	M01299	M01712	1:154514715-155014715	-0.6525058483881505	0.1986438047489817	0.0010205354935261
MR-link 2	tyrosine	HMDB0000158	cortisol	HMDB0000063	M01299	M01712	6:111242119-112061922	0.0399392650761356	0.1374549206772065	0.7713858342769713
MR-link 2	tyrosine	HMDB0000158	cortisol	HMDB0000063	M01299	M01712	16:71357384-72149586	-0.0554962698383879	0.141329007180108	0.694560050121096
MR-link 2	n6,n6,n6-trimethyllysine	HMDB0001325	sphinganine-1-phosphate	HMDB0001383	GCST90200344	GCST90199845	11:64586385-65555309	0.0153448823456559	0.1014978569598604	0.8798303355797115
MR-link 2	n6,n6,n6-trimethyllysine	HMDB0001325	sphinganine-1-phosphate	HMDB0001383	GCST90200344	GCST90199845	16:67497306-67997306	0.4629919878284724	0.2244456877136332	0.0391293374662392
MR-link 2	glycine	HMDB0000123	leucine	HMDB0000687	M32338	met-d-Leu	2:211289363-212090389	-0.0183744488617785	0.0090759173485748	0.0429158532836471
MR-link 2	asparagine	HMDB0000168	gluconate	HMDB0000625	bioa_003	GCST90200373	2:27480940-27980940	-0.2831459432218856	0.3185779162229574	0.3741208830535348
MR-link 2	asparagine	HMDB0000168	gluconate	HMDB0000625	bioa_003	GCST90200373	4:178111051-178611051	0.1007905420007831	0.2925014874471514	0.7304091682127991
MR-link 2	asparagine	HMDB0000168	gluconate	HMDB0000625	bioa_003	GCST90200373	7:97252737-97752737	-0.2298561818718142	0.2381996230378379	0.3345583838154122
MR-link 2	asparagine	HMDB0000168	gluconate	HMDB0000625	bioa_003	GCST90200373	11:61853420-62353420	-0.1160573775853791	0.1777882885844877	0.5138954405565139
MR-link 2	asparagine	HMDB0000168	gluconate	HMDB0000625	bioa_003	GCST90200373	12:46900176-47400176	-0.3316529292855451	0.3343667381666839	0.3212542440009163
MR-link 2	asparagine	HMDB0000168	gluconate	HMDB0000625	bioa_003	GCST90200373	14:103514503-104812812	0.0874209967131869	0.0971687210642149	0.3682892454081188
MR-link 2	caffeine	HMDB0001847	phosphoethanolamine	HMDB0000224	GCST90200436	GCST90200281	15:56384745-56884745	-0.2418186878311344	0.3304023830014114	0.4642348091954638
MR-link 2	caffeine	HMDB0001847	phosphoethanolamine	HMDB0000224	GCST90200436	GCST90200281	15:57044800-57544800	-0.6785771401015599	0.9724248812500688	0.4852900210025683
MR-link 2	1-methylxanthine	HMDB0010738	theobromine	HMDB0002825	M34389	GCST90199644	8:18010431-18510431	0.0158261933742806	0.063441676731205	0.803004579749442
MR-link 2	alanine	HMDB0000161	inositol 1-phosphate (i1p)	HMDB0000213	M32339	M01481	2:27480940-27980940	0.0867400350444141	0.2630458097251336	0.7415869188279108
MR-link 2	alanine	HMDB0000161	inositol 1-phosphate (i1p)	HMDB0000213	M32339	M01481	12:46962370-47462370	-1.3243967941642598	0.6232733098134599	0.0335945109876984
MR-link 2	glutamate	HMDB0000148	bilirubin (z,z)	HMDB0000054	bioa_007	GCST90200704	12:121174861-121674861	-0.1162613516248227	0.4745505974770152	0.8064622151173831
MR-link 2	n-acetyl-aspartyl-glutamate (naag)	HMDB0001067	valine	HMDB0000883	GCST90200684	GCST90200442	11:45663099-50986366	0.0897472928799754	0.0119378528458608	5.567342711962051e-14
MR-link 2	n-acetyl-aspartyl-glutamate (naag)	HMDB0001067	valine	HMDB0000883	GCST90200684	GCST90200442	11:54602007-58367668	0.0454719182471079	0.0167107758901072	0.0065062413893777
MR-link 2	citrulline	HMDB0000904	glucose	HMDB0000122	M02132	M20489	10:97115163-97871266	-0.2377835179399253	0.1488693019611902	0.1102069598871717
MR-link 2	3-methyl-2-oxobutyrate	HMDB0000019	pyruvate	HMDB0000243	GCST90199677	met-d-Pyruvate	4:88953670-89453670	-0.0145271077458388	0.0332284957131756	0.6619748335606678
MR-link 2	urate	HMDB0000289	taurochenodeoxycholate	HMDB0000951	GCST90200307	GCST90200337	2:207223753-207723753	0.0		1.0
MR-link 2	urate	HMDB0000289	taurochenodeoxycholate	HMDB0000951	GCST90200307	GCST90200337	4:9672167-10439135	0.0208359931630034	0.0587274631702518	0.7227459445052189
MR-link 2	urate	HMDB0000289	taurochenodeoxycholate	HMDB0000951	GCST90200307	GCST90200337	4:88802323-89302323	0.360658478572946	0.1994589682187914	0.0705778963836411
MR-link 2	urate	HMDB0000289	taurochenodeoxycholate	HMDB0000951	GCST90200307	GCST90200337	11:64114866-64614866	-0.0978787045898946	0.2271524079900306	0.6665451425489824
MR-link 2	urate	HMDB0000289	taurochenodeoxycholate	HMDB0000951	GCST90200307	GCST90200337	12:114208961-114708961	0.6019343334222302	0.3535487993888294	0.0886524065719348
MR-link 2	2-aminobutyrate	HMDB0000452	urea	HMDB0000294	GCST90200305	GCST90200417	2:64970910-65470910	0.2070343561371884	0.1063104221669123	0.0514806683565887
MR-link 2	2-aminobutyrate	HMDB0000452	urea	HMDB0000294	GCST90200305	GCST90200417	4:88993818-89493818	0.0128257480380885	0.1533975802477102	0.9333656018412106
MR-link 2	2-hydroxyglutarate	HMDB0059655	hypoxanthine	HMDB0000157	GCST90199865	M03127	14:91386532-91886532	-0.0549556479470883	0.208748694858739	0.7923484654107581
MR-link 2	dimethylglycine	HMDB0000092	cysteinylglycine	HMDB0000078	GCST90200424	GCST90200364	5:78080227-78832833	-0.0104973635545952	0.0404416312478745	0.7951968278764443
MR-link 2	dimethylglycine	HMDB0000092	cysteinylglycine	HMDB0000078	GCST90200424	GCST90200364	10:103976834-104737382	-0.1974969637748329	0.2153831465890328	0.3591654655744827
MR-link 2	dimethylglycine	HMDB0000092	cysteinylglycine	HMDB0000078	GCST90200424	GCST90200364	15:76242337-76742337	-0.1611280735021323	0.1608367426708929	0.3164347168325643
MR-link 2	isoleucine	HMDB0000172	cystine	HMDB0000192	met-d-Ile	GCST90200382	2:27480940-28253174	0.5068664377090073	0.4263109922746012	0.234455665816288
MR-link 2	isoleucine	HMDB0000172	cystine	HMDB0000192	met-d-Ile	GCST90200382	2:165251927-165751927	0.3752332296139536	0.6174468341347963	0.5433748724088063
MR-link 2	isoleucine	HMDB0000172	cystine	HMDB0000192	met-d-Ile	GCST90200382	4:88890833-89475171	0.0030765618460578	0.1892305450537982	0.9870283465245911
MR-link 2	isoleucine	HMDB0000172	cystine	HMDB0000192	met-d-Ile	GCST90200382	8:76193463-76693463	0.7763239435443204	0.7858700419690576	0.3232247306088487
MR-link 2	isoleucine	HMDB0000172	cystine	HMDB0000192	met-d-Ile	GCST90200382	12:56611458-57111458	-0.4048884342643438	0.5616108171029559	0.4709456293619181
MR-link 2	isoleucine	HMDB0000172	cystine	HMDB0000192	met-d-Ile	GCST90200382	16:69331471-69831471	0.4154954965635306	0.5326082331131254	0.4353233816676037
MR-link 2	isoleucine	HMDB0000172	cystine	HMDB0000192	met-d-Ile	GCST90200382	16:69865519-70914672	0.6446106726539229	0.3530280047969829	0.0678581404788943
MR-link 2	isoleucine	HMDB0000172	cystine	HMDB0000192	met-d-Ile	GCST90200382	17:6935779-7435779	-0.7647263977907548	0.6339572301914705	0.2277116927247027
MR-link 2	isoleucine	HMDB0000172	cystine	HMDB0000192	met-d-Ile	GCST90200382	19:49069664-49569664	-0.2458400792769269	0.3494108145007631	0.481691484741788
MR-link 2	mannose	HMDB0000169	spermidine	HMDB0001257	M00584	bioa_033	2:27182547-28770083	0.0812705479109156	0.040579903306952	0.0452063876256024
MR-link 2	n-stearoyl-sphingosine (d18:1/18:0)*	HMDB0004950	retinol (vitamin a)	HMDB0000305	GCST90200341	GCST90200405	10:64645010-65401382	0.6321748088106721	0.2074996351654968	0.0023142165809539
MR-link 2	n-stearoyl-sphingosine (d18:1/18:0)*	HMDB0004950	retinol (vitamin a)	HMDB0000305	GCST90200341	GCST90200405	14:63982220-64482220	0.2929870313874294	0.2050930903049069	0.1531317947630847
MR-link 2	n-stearoyl-sphingosine (d18:1/18:0)*	HMDB0004950	retinol (vitamin a)	HMDB0000305	GCST90200341	GCST90200405	18:55052269-55552269	0.3466707976333616	0.18224314722168	0.0571393602986483
MR-link 2	n-stearoyl-sphingosine (d18:1/18:0)*	HMDB0004950	retinol (vitamin a)	HMDB0000305	GCST90200341	GCST90200405	19:8013648-8513648	0.4556759014198611	0.0812012879207976	2.00368035288369e-08
MR-link 2	phenylalanine	HMDB0000159	alanine	HMDB0000161	met-d-Phe	GCST90200431	2:211293055-211793055	0.5982874889669948	0.8749817034514769	0.494119511254937
MR-link 2	phenylalanine	HMDB0000159	alanine	HMDB0000161	met-d-Phe	GCST90200431	6:17868392-18368392	1.669042783744426	0.9486478991430204	0.0785110823499741
MR-link 2	phenylalanine	HMDB0000159	alanine	HMDB0000161	met-d-Phe	GCST90200431	11:57019429-57519429	0.2165682572043986	0.377296892936825	0.5659680870595589
MR-link 2	phenylalanine	HMDB0000159	alanine	HMDB0000161	met-d-Phe	GCST90200431	12:56671418-57171418	1.9235618670938155	1.504633930089606	0.201099558766725
MR-link 2	phenylalanine	HMDB0000159	alanine	HMDB0000161	met-d-Phe	GCST90200431	12:102211009-102721004	0.0358795248259636	0.3289115803389148	0.9131345776021036
MR-link 2	phenylalanine	HMDB0000159	alanine	HMDB0000161	met-d-Phe	GCST90200431	12:102890425-104124563	-0.0129385646935953	0.089748288904626	0.8853701550540622
MR-link 2	phenylalanine	HMDB0000159	alanine	HMDB0000161	met-d-Phe	GCST90200431	12:104125826-104625826	0.4374639516062237	0.6484775953563263	0.4999289865361169
MR-link 2	phenylalanine	HMDB0000159	alanine	HMDB0000161	met-d-Phe	GCST90200431	14:55161744-55661744	-0.0411662621043498	0.334053575374317	0.9019229788625674
MR-link 2	phenylalanine	HMDB0000159	alanine	HMDB0000161	met-d-Phe	GCST90200431	14:55670870-56170870	-1.3249045183137504	0.5675639754123704	0.0195763377202103
MR-link 2	phenylalanine	HMDB0000159	alanine	HMDB0000161	met-d-Phe	GCST90200431	16:16004626-16504626	-0.0997864797646045	0.7022209925890556	0.8870000320308775
MR-link 2	aspartate	HMDB0000191	beta-citrylglutamate	HMDB0241915	bioa_004	GCST90199911	2:211431243-211931243	-0.2217767801539176	0.2584097794645424	0.3907617238667649
MR-link 2	aspartate	HMDB0000191	beta-citrylglutamate	HMDB0241915	bioa_004	GCST90199911	4:178111051-178611051	0.1050076023424409	0.1194665846706366	0.3794172770656614
MR-link 2	aspartate	HMDB0000191	beta-citrylglutamate	HMDB0241915	bioa_004	GCST90199911	12:101969766-102469766	-0.0669966347823217	0.1549222882690016	0.6654120807178583
MR-link 2	4-acetamidobutanoate	HMDB0003681	3-methyl-2-oxobutyrate	HMDB0000019	GCST90200311	M21047	8:18005709-18505709	0.0640921466432487	0.0614626536509591	0.2970492867774247
MR-link 2	valine	HMDB0000883	creatinine	HMDB0000562	met-d-Val	bioa_026	2:27480940-28253616	-0.798970071927166	0.1882791186843602	2.2002060864020774e-05
MR-link 2	valine	HMDB0000883	creatinine	HMDB0000562	met-d-Val	bioa_026	2:64975088-65475088	0.0657084955111425	0.0907810015419865	0.4691803683365613
MR-link 2	valine	HMDB0000883	creatinine	HMDB0000562	met-d-Val	bioa_026	2:165251927-165751927	-0.1812287952424081	0.1815105358949146	0.3180622647624543
MR-link 2	valine	HMDB0000883	creatinine	HMDB0000562	met-d-Val	bioa_026	2:226858446-227358446	0.0711318406180721	0.6674748025609297	0.9151312476422516
MR-link 2	valine	HMDB0000883	creatinine	HMDB0000562	met-d-Val	bioa_026	3:135701113-136578270	-0.9458407896916328	0.4067169331348214	0.0200425399419395
MR-link 2	valine	HMDB0000883	creatinine	HMDB0000562	met-d-Val	bioa_026	4:88882515-89510546	-0.028052268068829	0.0371832580507883	0.4505894053434611
MR-link 2	valine	HMDB0000883	creatinine	HMDB0000562	met-d-Val	bioa_026	12:56199875-57115338	0.2747949245330685	0.1624267206466284	0.0906824713602973
MR-link 2	valine	HMDB0000883	creatinine	HMDB0000562	met-d-Val	bioa_026	12:122278263-122778263	0.2444191988385257	0.1922507338263083	0.2036018898459883
MR-link 2	valine	HMDB0000883	creatinine	HMDB0000562	met-d-Val	bioa_026	16:69315747-70918195	0.0852005984792555	0.0945595230692846	0.3675744416325044
MR-link 2	valine	HMDB0000883	creatinine	HMDB0000562	met-d-Val	bioa_026	17:6935779-7435779	0.1593047120310444	0.1794097468369813	0.3745741619076513
MR-link 2	valine	HMDB0000883	creatinine	HMDB0000562	met-d-Val	bioa_026	17:79384062-79884062	0.3440557712888855	0.246767713721756	0.1632422628482231
MR-link 2	valine	HMDB0000883	creatinine	HMDB0000562	met-d-Val	bioa_026	19:49050431-49611255	-0.2115607166848875	0.2182657172007576	0.3324052257380742
MR-link 2	n-acetylornithine	HMDB0003357	alanine	HMDB0000161	bioa_023	M32339	2:72878681-74437061	0.0229279330603661	0.0236926931336775	0.3331833821989033
MR-link 2	n-acetylornithine	HMDB0003357	alanine	HMDB0000161	bioa_023	M32339	5:950573-1450573	0.197679574992859	0.2503191012008598	0.429696968871074
MR-link 2	n-acetylornithine	HMDB0003357	alanine	HMDB0000161	bioa_023	M32339	14:23348952-23848952	-0.4556307356962251	0.4130899824775554	0.2700350654618076
MR-link 2	n-acetylornithine	HMDB0003357	alanine	HMDB0000161	bioa_023	M32339	17:37301988-37801988	-0.1713545605848053	0.4844857582785182	0.72357617934362
MR-link 2	leucine	HMDB0000687	betaine	HMDB0000043	met-d-Leu	GCST90200425	2:27480940-28253616	1.0267958991426105	0.4280206968718368	0.0164426161773925
MR-link 2	leucine	HMDB0000687	betaine	HMDB0000043	met-d-Leu	GCST90200425	2:64975088-65475088	-0.7828588157855791	1.584470897191136	0.6212481509716395
MR-link 2	leucine	HMDB0000687	betaine	HMDB0000043	met-d-Leu	GCST90200425	2:165251927-165751927	-1.1981237189731826	0.6385163968451	0.0605978922191373
MR-link 2	leucine	HMDB0000687	betaine	HMDB0000043	met-d-Leu	GCST90200425	4:86953335-87453335	0.1362946457981356	0.9983429208214384	0.8914095257959533
MR-link 2	leucine	HMDB0000687	betaine	HMDB0000043	met-d-Leu	GCST90200425	4:87663610-88163610	-0.2316400077411119	1.10603599940118	0.8341105369205942
MR-link 2	leucine	HMDB0000687	betaine	HMDB0000043	met-d-Leu	GCST90200425	4:88670985-89475171	0.253852272683003	0.1441359121745546	0.0782044357924086
MR-link 2	leucine	HMDB0000687	betaine	HMDB0000043	met-d-Leu	GCST90200425	8:76204025-76704025	0.0158464526326842	0.5956832980374717	0.9787770635228156
MR-link 2	leucine	HMDB0000687	betaine	HMDB0000043	met-d-Leu	GCST90200425	12:56220625-57115338	0.2113586190650326	0.3777323917371076	0.575789200460585
MR-link 2	leucine	HMDB0000687	betaine	HMDB0000043	met-d-Leu	GCST90200425	16:69315747-70908300	0.1225106265437081	0.2503100176457314	0.6245333576068945
MR-link 2	leucine	HMDB0000687	betaine	HMDB0000043	met-d-Leu	GCST90200425	16:71899923-72399923	0.0201724584990582	0.4586852065210823	0.9649212443795598
MR-link 2	leucine	HMDB0000687	betaine	HMDB0000043	met-d-Leu	GCST90200425	17:6935779-7435779	0.071151974417698	0.4228822672713034	0.8663828254264001
MR-link 2	leucine	HMDB0000687	betaine	HMDB0000043	met-d-Leu	GCST90200425	19:49054215-49554215	-0.3590800287005118	0.4596697579378659	0.4347027665931542
MR-link 2	acetoacetate	HMDB0000060	betaine	HMDB0000043	met-d-Acetoacetate	GCST90200425	5:41395751-42449922	0.4398088520757629	0.3446964932325925	0.2019800030016982
MR-link 2	acetoacetate	HMDB0000060	betaine	HMDB0000043	met-d-Acetoacetate	GCST90200425	6:166525103-167025103	0.8336112319297985	0.8173336189532316	0.3077685347035631
MR-link 2	acetoacetate	HMDB0000060	betaine	HMDB0000043	met-d-Acetoacetate	GCST90200425	10:113686244-114186244	0.5958284672103032	0.6921769270048667	0.3893461609712046
MR-link 2	acetoacetate	HMDB0000060	betaine	HMDB0000043	met-d-Acetoacetate	GCST90200425	11:116373213-116873213	0.2108972992603328	0.3712175269185108	0.5699512972504406
MR-link 2	acetoacetate	HMDB0000060	betaine	HMDB0000043	met-d-Acetoacetate	GCST90200425	12:122333527-122833527	1.3754980328828903	0.6701449391508321	0.0401173944154434
MR-link 2	valine	HMDB0000883	tyrosine	HMDB0000158	met-d-Val	met-d-Tyr	2:27480940-28253616	-0.2903763999947575	0.2137631632939389	0.174336024331498
MR-link 2	valine	HMDB0000883	tyrosine	HMDB0000158	met-d-Val	met-d-Tyr	2:64975088-65475088	0.2458721382645999	0.0907152534648482	0.0067207659990071
MR-link 2	valine	HMDB0000883	tyrosine	HMDB0000158	met-d-Val	met-d-Tyr	2:165251927-165751927	0.705879672312619	0.1217403699329839	6.7015190287526715e-09
MR-link 2	valine	HMDB0000883	tyrosine	HMDB0000158	met-d-Val	met-d-Tyr	2:226858446-227358446	0.7378507057635761	0.2270000931704592	0.0011522564637604
MR-link 2	valine	HMDB0000883	tyrosine	HMDB0000158	met-d-Val	met-d-Tyr	3:135701113-136578270	1.1507664851806645	0.1580133344240785	3.271617244172312e-13
MR-link 2	valine	HMDB0000883	tyrosine	HMDB0000158	met-d-Val	met-d-Tyr	4:86953335-87453335	0.5747604464079803	0.1751994637497558	0.0010358426112402
MR-link 2	valine	HMDB0000883	tyrosine	HMDB0000158	met-d-Val	met-d-Tyr	4:87663610-88163610	0.7158298519739295	0.1769908718456656	5.244721178113802e-05
MR-link 2	valine	HMDB0000883	tyrosine	HMDB0000158	met-d-Val	met-d-Tyr	4:88882515-89510546	0.1100766421907803	0.0436290370998507	0.0116353990237478
MR-link 2	valine	HMDB0000883	tyrosine	HMDB0000158	met-d-Val	met-d-Tyr	5:55564890-56064890	0.7777672224141554	0.1013257359810261	1.6424851679536372e-14
MR-link 2	valine	HMDB0000883	tyrosine	HMDB0000158	met-d-Val	met-d-Tyr	6:108910874-109410874	0.6591070846615822	0.1598023696670646	3.715186605567996e-05
MR-link 2	valine	HMDB0000883	tyrosine	HMDB0000158	met-d-Val	met-d-Tyr	12:56199875-57115338	1.1030702272438624	0.1087985108489258	3.7220046922472724e-24
MR-link 2	valine	HMDB0000883	tyrosine	HMDB0000158	met-d-Val	met-d-Tyr	12:122278263-122778263	0.6628909278787364	0.178812186750912	0.0002095708924751
MR-link 2	valine	HMDB0000883	tyrosine	HMDB0000158	met-d-Val	met-d-Tyr	14:102468052-102968052	-1.0268086459576238	0.5289120189375633	0.0522146244861934
MR-link 2	valine	HMDB0000883	tyrosine	HMDB0000158	met-d-Val	met-d-Tyr	16:69315747-70918195	0.9682008917501052	0.1326391936527976	2.888213014044706e-13
MR-link 2	valine	HMDB0000883	tyrosine	HMDB0000158	met-d-Val	met-d-Tyr	17:6935779-7435779	0.1215855380046536	0.0738089909077851	0.09949643330808
MR-link 2	valine	HMDB0000883	tyrosine	HMDB0000158	met-d-Val	met-d-Tyr	17:79384062-79884062	0.5946209389500772	0.2250848411767754	0.0082475601334055
MR-link 2	valine	HMDB0000883	tyrosine	HMDB0000158	met-d-Val	met-d-Tyr	19:6947332-7447332	0.8360714553776971	0.1198476245071142	3.034427579113039e-12
MR-link 2	valine	HMDB0000883	tyrosine	HMDB0000158	met-d-Val	met-d-Tyr	19:13901809-14401809	0.8330993975002929	0.1426844977258657	5.259328518731292e-09
MR-link 2	valine	HMDB0000883	tyrosine	HMDB0000158	met-d-Val	met-d-Tyr	19:49050431-49611255	0.3899869720649633	0.0798217416315237	1.0304964653613831e-06
MR-link 2	valine	HMDB0000883	tyrosine	HMDB0000158	met-d-Val	met-d-Tyr	22:18665347-19165347	0.3174781856833536	0.1435836539813644	0.027028735342926
MR-link 2	dehydroepiandrosterone sulfate (dhea-s)	HMDB0001032	s-1-pyrroline-5-carboxylate	HMDB0001301	GCST90199673	GCST90200381	5:77737524-78237524	-0.342391427764269	0.7641839459540996	0.6541182350099555
MR-link 2	dehydroepiandrosterone sulfate (dhea-s)	HMDB0001032	s-1-pyrroline-5-carboxylate	HMDB0001301	GCST90199673	GCST90200381	7:98825038-100067196	0.04485942676717	0.1125841750137333	0.690296791114616
MR-link 2	dehydroepiandrosterone sulfate (dhea-s)	HMDB0001032	s-1-pyrroline-5-carboxylate	HMDB0001301	GCST90199673	GCST90200381	13:22064146-22564146	0.3033513861263249	0.2296537288605212	0.1865321313474367
MR-link 2	dehydroepiandrosterone sulfate (dhea-s)	HMDB0001032	s-1-pyrroline-5-carboxylate	HMDB0001301	GCST90199673	GCST90200381	16:81331584-81831584	-0.037127521197686	0.171232901552179	0.8283449679854706
MR-link 2	betaine	HMDB0000043	leucine	HMDB0000687	GCST90200425	M00060	2:211290507-211790507	0.0841985474160942	0.1604960022129689	0.599851129093427
MR-link 2	betaine	HMDB0000043	leucine	HMDB0000687	GCST90200425	M00060	5:78081434-78907016	-0.0431258525768293	0.0614319204310608	0.48267262142656
MR-link 2	betaine	HMDB0000043	leucine	HMDB0000687	GCST90200425	M00060	6:160264283-160825366	0.0646571657318219	0.1245220463098978	0.6035914934465627
MR-link 2	betaine	HMDB0000043	leucine	HMDB0000687	GCST90200425	M00060	12:68601-568601	-0.1494644840624655	0.1078079949485174	0.1656262688580947
MR-link 2	citrulline	HMDB0000904	hippurate	HMDB0000714	bioa_005	GCST90199624	2:211099261-211599261	-0.0615375165552478	0.1450148635923714	0.6713082706286002
MR-link 2	citrulline	HMDB0000904	hippurate	HMDB0000714	bioa_005	GCST90199624	8:10310878-10810878	-0.2975840106155102	0.3469963240342408	0.3911134337625905
MR-link 2	citrulline	HMDB0000904	hippurate	HMDB0000714	bioa_005	GCST90199624	8:11437159-11937159	-0.4942350105429084	0.3754077081293928	0.1879966622961316
MR-link 2	citrulline	HMDB0000904	hippurate	HMDB0000714	bioa_005	GCST90199624	9:133044244-133627617	0.2708771179538065	0.1502516461876868	0.0714160226652535
MR-link 2	citrulline	HMDB0000904	hippurate	HMDB0000714	bioa_005	GCST90199624	10:97138579-97638579	0.1100331094256135	0.2864647929884419	0.7008992024958747
MR-link 2	citrulline	HMDB0000904	hippurate	HMDB0000714	bioa_005	GCST90199624	17:9542768-10042768	0.2977054677715323	0.239822285260269	0.2144732880735503
MR-link 2	acetoacetate	HMDB0000060	s-1-pyrroline-5-carboxylate	HMDB0001301	met-d-Acetoacetate	GCST90200381	5:41395751-42449922	-0.2947451301886037	0.3448661946656698	0.3927365293351706
MR-link 2	acetoacetate	HMDB0000060	s-1-pyrroline-5-carboxylate	HMDB0001301	met-d-Acetoacetate	GCST90200381	6:166525103-167025103	-0.7822425781001455	0.7497773673490712	0.2968094632694561
MR-link 2	acetoacetate	HMDB0000060	s-1-pyrroline-5-carboxylate	HMDB0001301	met-d-Acetoacetate	GCST90200381	10:113686244-114186244	0.6370926654389673	0.7353699557959026	0.3862945983978498
MR-link 2	acetoacetate	HMDB0000060	s-1-pyrroline-5-carboxylate	HMDB0001301	met-d-Acetoacetate	GCST90200381	11:116373213-116873213	-0.1704641591090119	0.3877464601228165	0.6602066355514349
MR-link 2	acetoacetate	HMDB0000060	s-1-pyrroline-5-carboxylate	HMDB0001301	met-d-Acetoacetate	GCST90200381	12:122333527-122833527	0.5451077092795035	0.5547651236280966	0.3258083393098503
MR-link 2	cholesterol	HMDB0000067	cystine	HMDB0000192	M00063	M31454	1:109571511-110071511	-0.5681647843394912	0.3974546314774982	0.1528581261988204
MR-link 2	glutamine	HMDB0000641	acetoacetate	HMDB0000060	bioa_006	GCST90200318	2:27200724-28253174	0.1369725835847483	0.3568132510871453	0.7010692335436232
MR-link 2	glutamine	HMDB0000641	acetoacetate	HMDB0000060	bioa_006	GCST90200318	2:191299636-192089976	-0.3545551589042791	0.3506690928688567	0.3119772513884832
MR-link 2	glutamine	HMDB0000641	acetoacetate	HMDB0000060	bioa_006	GCST90200318	6:20469561-20969561	-0.0377831114073584	0.7860827858891877	0.9616643970149248
MR-link 2	glutamine	HMDB0000641	acetoacetate	HMDB0000060	bioa_006	GCST90200318	7:72732874-73232874	-0.5034556961566918	0.4806672153213628	0.2949104753632754
MR-link 2	glutamine	HMDB0000641	acetoacetate	HMDB0000060	bioa_006	GCST90200318	8:134082558-134582558	-0.4973147113314717	0.8561226154831352	0.5613132971988786
MR-link 2	glutamine	HMDB0000641	acetoacetate	HMDB0000060	bioa_006	GCST90200318	9:4032942-4532942	-0.6045426427448319	0.6524596336116951	0.3541553141264326
MR-link 2	glutamine	HMDB0000641	acetoacetate	HMDB0000060	bioa_006	GCST90200318	10:64798306-65565800	-0.3820974325441317	0.6985317096357648	0.5843781544315259
MR-link 2	glutamine	HMDB0000641	acetoacetate	HMDB0000060	bioa_006	GCST90200318	10:99109412-99609412	-0.1716268956905631	0.2766845466618032	0.5350615525055318
MR-link 2	glutamine	HMDB0000641	acetoacetate	HMDB0000060	bioa_006	GCST90200318	12:46679007-47711183	0.2640952658063868	0.2959029150095941	0.3721215270047101
MR-link 2	glutamine	HMDB0000641	acetoacetate	HMDB0000060	bioa_006	GCST90200318	12:56615040-57375879	0.0798692426210454	0.1157224800693597	0.4900815351290314
MR-link 2	glutamine	HMDB0000641	acetoacetate	HMDB0000060	bioa_006	GCST90200318	12:59344212-60165849	0.4510191007474816	0.3951753502315475	0.2537393402530404
MR-link 2	glutamine	HMDB0000641	acetoacetate	HMDB0000060	bioa_006	GCST90200318	14:100594368-101094368	0.6387256107092871	0.776767782404875	0.4109138951510851
MR-link 2	glutamine	HMDB0000641	acetoacetate	HMDB0000060	bioa_006	GCST90200318	15:58477325-58977325	0.6746461412388125	0.5850920703524243	0.2488858433826306
MR-link 2	mannose	HMDB0000169	myo-inositol	HMDB0000211	M00584	M19934	2:27182547-28770083	-0.0241733468101719	0.0642465757537082	0.7067244208310437
MR-link 2	betaine	HMDB0000043	citrulline	HMDB0000904	M03141	GCST90200403	2:211337631-211837631	0.2393202271532164	0.2547607238239206	0.3475294357292899
MR-link 2	betaine	HMDB0000043	citrulline	HMDB0000904	M03141	GCST90200403	5:78095798-78666416	0.0087562449528205	0.0921976607425459	0.9243366474322368
MR-link 2	betaine	HMDB0000043	citrulline	HMDB0000904	M03141	GCST90200403	12:30349-530349	-0.153334163687643	0.15602764172052	0.3257368098313867
MR-link 2	glutamine	HMDB0000641	cysteine	HMDB0000574	met-d-Gln	M31453	1:213912734-214412734	1.3272281960031016	0.676130086953579	0.0496487802144582
MR-link 2	glutamine	HMDB0000641	cysteine	HMDB0000574	met-d-Gln	M31453	2:26939063-28767861	-0.1796408153769126	0.2182315445683297	0.4104135284073956
MR-link 2	glutamine	HMDB0000641	cysteine	HMDB0000574	met-d-Gln	M31453	2:190998205-192033792	-0.4025492614756765	0.4374193473969375	0.3574252819519818
MR-link 2	glutamine	HMDB0000641	cysteine	HMDB0000574	met-d-Gln	M31453	2:211168890-211668890	0.0908205098735507	1.5312052519854729	0.9527027377838968
MR-link 2	glutamine	HMDB0000641	cysteine	HMDB0000574	met-d-Gln	M31453	3:38941335-39441335	1.1610287236463068	0.8570622146318068	0.1755256011663371
MR-link 2	glutamine	HMDB0000641	cysteine	HMDB0000574	met-d-Gln	M31453	3:52085887-52937605	-0.0092479541596076	0.7501879743754852	0.990164314532558
MR-link 2	glutamine	HMDB0000641	cysteine	HMDB0000574	met-d-Gln	M31453	3:159689586-160441236	0.2618016760050098	0.4078572137983831	0.520941090656621
MR-link 2	glutamine	HMDB0000641	cysteine	HMDB0000574	met-d-Gln	M31453	5:55611894-56111894	-0.4456143652225031	1.1057545661633277	0.6869513679767264
MR-link 2	glutamine	HMDB0000641	cysteine	HMDB0000574	met-d-Gln	M31453	6:20425792-20925792	0.4972320176216909	0.592909319869549	0.4016765210623962
MR-link 2	glutamine	HMDB0000641	cysteine	HMDB0000574	met-d-Gln	M31453	6:41265224-41765224	-0.4811691335577651	0.9871872516417152	0.6259647973373659
MR-link 2	glutamine	HMDB0000641	cysteine	HMDB0000574	met-d-Gln	M31453	6:56020405-56520405	-0.6964887785483012	0.7408609628231425	0.3471625391728404
MR-link 2	glutamine	HMDB0000641	cysteine	HMDB0000574	met-d-Gln	M31453	6:126492728-127693092	0.168079179229173	0.4094242668643517	0.6814203629795931
MR-link 2	glutamine	HMDB0000641	cysteine	HMDB0000574	met-d-Gln	M31453	6:131635614-132135614	0.5254424450518286	0.7025615419357473	0.4545233385892588
MR-link 2	glutamine	HMDB0000641	cysteine	HMDB0000574	met-d-Gln	M31453	7:72772933-73272933	-0.299668221299662	0.3460659191113473	0.38652956451072
MR-link 2	glutamine	HMDB0000641	cysteine	HMDB0000574	met-d-Gln	M31453	8:17124777-17669461	-0.1068388646095755	0.4981154772607771	0.8301679763207858
MR-link 2	glutamine	HMDB0000641	cysteine	HMDB0000574	met-d-Gln	M31453	8:126231747-126731747	0.8281557653787511	0.6110739969190497	0.1753391019186041
MR-link 2	glutamine	HMDB0000641	cysteine	HMDB0000574	met-d-Gln	M31453	9:4040541-4540541	1.3421805629537007	0.6992660610024592	0.0549320517397888
MR-link 2	glutamine	HMDB0000641	cysteine	HMDB0000574	met-d-Gln	M31453	9:21884172-22384172	0.4964471918926	0.8461946985749081	0.5574173039376039
MR-link 2	glutamine	HMDB0000641	cysteine	HMDB0000574	met-d-Gln	M31453	10:98828483-99609412	-0.1235252401570581	0.2191304361219898	0.5729539272905506
MR-link 2	glutamine	HMDB0000641	cysteine	HMDB0000574	met-d-Gln	M31453	10:114535278-115035278	-0.7000967339820041	1.0629608202762564	0.5101340890337533
MR-link 2	glutamine	HMDB0000641	cysteine	HMDB0000574	met-d-Gln	M31453	11:8005408-8505408	0.550942437851643	0.46441341007122	0.2354963582669861
MR-link 2	glutamine	HMDB0000641	cysteine	HMDB0000574	met-d-Gln	M31453	11:18148958-18648958	0.7571759685865291	0.679845606812327	0.2653877629419758
MR-link 2	glutamine	HMDB0000641	cysteine	HMDB0000574	met-d-Gln	M31453	11:73860169-74360169	-0.3295237147641993	0.6090171478043218	0.5884561589053415
MR-link 2	glutamine	HMDB0000641	cysteine	HMDB0000574	met-d-Gln	M31453	12:4051876-4551876	0.3963417533589776	0.746391180603597	0.5954113179418539
MR-link 2	glutamine	HMDB0000641	cysteine	HMDB0000574	met-d-Gln	M31453	12:46377388-47736079	0.435199548459878	0.2234885413350547	0.0514986114933932
MR-link 2	glutamine	HMDB0000641	cysteine	HMDB0000574	met-d-Gln	M31453	12:55949170-57674145	-0.0435819646167997	0.094649471240918	0.6451885853299585
MR-link 2	glutamine	HMDB0000641	cysteine	HMDB0000574	met-d-Gln	M31453	12:59330993-60240767	0.2154656152464338	0.3113242493129882	0.4888783594191482
MR-link 2	glutamine	HMDB0000641	cysteine	HMDB0000574	met-d-Gln	M31453	12:121134495-121634495	0.1715465928931361	0.9427200095693112	0.8556064085585258
MR-link 2	glutamine	HMDB0000641	cysteine	HMDB0000574	met-d-Gln	M31453	14:21242229-21782312	-0.082781960193831	0.4556027750098707	0.8558199988636781
MR-link 2	glutamine	HMDB0000641	cysteine	HMDB0000574	met-d-Gln	M31453	14:74940531-75440531	-0.2903439627818058	1.08340242753773	0.788704922887827
MR-link 2	glutamine	HMDB0000641	cysteine	HMDB0000574	met-d-Gln	M31453	14:100545139-101045139	-0.2143832768951306	0.5362527236930031	0.6893183388468292
MR-link 2	glutamine	HMDB0000641	cysteine	HMDB0000574	met-d-Gln	M31453	16:70118909-70618909	0.1513688184462654	0.7039083881455883	0.8297357352456426
MR-link 2	glutamine	HMDB0000641	cysteine	HMDB0000574	met-d-Gln	M31453	17:25345818-25845818	0.8996753440183417	0.6619293997305594	0.1740923607138724
MR-link 2	glutamine	HMDB0000641	cysteine	HMDB0000574	met-d-Gln	M31453	18:31306350-31806350	-0.2671965915630402	0.7021583276983947	0.7035475045576538
MR-link 2	glutamine	HMDB0000641	cysteine	HMDB0000574	met-d-Gln	M31453	20:55862882-56362882	0.1556282475442493	0.6385565027405711	0.807448584199334
MR-link 2	glutamine	HMDB0000641	cysteine	HMDB0000574	met-d-Gln	M31453	22:44074730-44574730	-0.2650225360127318	0.8834165718181178	0.7641792585549829
MR-link 2	asparagine	HMDB0000168	lactate	HMDB0000190	bioa_003	met-d-Lactate	2:27480940-27980940	-0.4664743166750863	0.2544778471247027	0.0667929743501193
MR-link 2	asparagine	HMDB0000168	lactate	HMDB0000190	bioa_003	met-d-Lactate	4:178111051-178611051	0.0602289975978043	0.0798011073084569	0.4504056787513909
MR-link 2	asparagine	HMDB0000168	lactate	HMDB0000190	bioa_003	met-d-Lactate	7:97252737-97752737	-0.0237998465739695	0.0675930562969503	0.7247595910212767
MR-link 2	asparagine	HMDB0000168	lactate	HMDB0000190	bioa_003	met-d-Lactate	11:61853420-62353420	-0.0120072280193726	0.0528669130341745	0.8203290393283926
MR-link 2	asparagine	HMDB0000168	lactate	HMDB0000190	bioa_003	met-d-Lactate	12:46900176-47400176	-0.0517155521613493	0.1127837795852274	0.6465665832415817
MR-link 2	asparagine	HMDB0000168	lactate	HMDB0000190	bioa_003	met-d-Lactate	14:103514503-104812812	-0.0175363058103097	0.0162144081353515	0.2794631512458911
MR-link 2	serine	HMDB0000187	methionine sulfoxide	HMDB0002005	GCST90200415	GCST90199625	1:119778579-120514573	0.2350668635312535	0.0952829829555276	0.0136235404546622
MR-link 2	serine	HMDB0000187	methionine sulfoxide	HMDB0002005	GCST90200415	GCST90199625	2:211290507-212040821	0.1645597147123276	0.0933369054717463	0.077888292582138
MR-link 2	serine	HMDB0000187	methionine sulfoxide	HMDB0002005	GCST90200415	GCST90199625	7:55905219-56847625	0.0749562504564795	0.1076288311981232	0.486157815168234
MR-link 2	sphingosine 1-phosphate	HMDB0000277	5-oxoproline	HMDB0000267	GCST90199657	GCST90200280	17:74160792-74684003	-0.036438671691557	0.2157946933499517	0.8659082944544965
MR-link 2	cysteinylglycine	HMDB0000078	isoleucine	HMDB0000172	GCST90200364	bioa_010	16:15885043-16385043	0.0559973873948193	0.0445460777713176	0.2087295132225671
MR-link 2	cysteinylglycine	HMDB0000078	isoleucine	HMDB0000172	GCST90200364	bioa_010	16:89076223-90262231	0.004832855975017	0.0192047198793332	0.8013120818338104
MR-link 2	4-hydroxyphenylpyruvate	HMDB0000707	glycohyocholate	HMDB0000138	GCST90200300	GCST90199935	11:63046797-63546797	0.4668750601732036	0.4818326536779868	0.3325667086489037
MR-link 2	4-hydroxyphenylpyruvate	HMDB0000707	glycohyocholate	HMDB0000138	GCST90200300	GCST90199935	12:122051275-122551275	0.296877269556573	0.1901573908795723	0.118472164498279
MR-link 2	bilirubin (z,z)	HMDB0000054	myo-inositol	HMDB0000211	GCST90200704	GCST90200401	2:233988949-235124783	-0.0043964506336116	0.0213439700118817	0.8368058133791827
MR-link 2	bilirubin (z,z)	HMDB0000054	myo-inositol	HMDB0000211	GCST90200704	GCST90200401	12:21093886-21593886	0.0101012783394469	0.1141049523176963	0.9294584579444264
MR-link 2	phenylalanine	HMDB0000159	pyruvate	HMDB0000243	GCST90200396	M00599	12:103005621-103594137	-0.0098789227198772	0.1172949910184545	0.9328792220097571
MR-link 2	orotate	HMDB0000226	citrate	HMDB0000094	GCST90200392	M01564	3:123305909-124961335	0.0111832723463597	0.0341390700265761	0.7432293392632894
MR-link 2	orotate	HMDB0000226	citrate	HMDB0000094	GCST90200392	M01564	7:32831514-33590783	0.0022239987222643	0.0548372119732722	0.9676495604715863
MR-link 2	choline	HMDB0000097	3-methyl-2-oxobutyrate	HMDB0000019	GCST90200327	M21047	17:17175631-17675631	0.0977849253933326	0.1607439953888127	0.542970563800808
MR-link 2	n1-methyl-2-pyridone-5-carboxamide	HMDB0004193	choline phosphate	HMDB0001565	GCST90199778	GCST90200363	2:135485648-135985648	0.0616492001919409	0.1567258404216612	0.6940558534931577
MR-link 2	n1-methyl-2-pyridone-5-carboxamide	HMDB0004193	choline phosphate	HMDB0001565	GCST90199778	GCST90200363	7:10019022-10519022	-0.1830322044915729	0.2594768691216738	0.4805680071604573
MR-link 2	dehydroepiandrosterone sulfate (dhea-s)	HMDB0001032	4-acetamidobutanoate	HMDB0003681	GCST90199673	M01558	7:98825038-100067196	-0.1214483642094095	0.1093205250795298	0.2665948849215413
MR-link 2	serine	HMDB0000187	isoleucine	HMDB0000172	M32315	GCST90200399	1:119966025-120466025	-0.1371578183306792	0.0794644647366929	0.08434254036781
MR-link 2	serine	HMDB0000187	isoleucine	HMDB0000172	M32315	GCST90200399	2:211323559-211823559	0.0133628591782015	0.1032234480429875	0.896997111030047
MR-link 2	serine	HMDB0000187	isoleucine	HMDB0000172	M32315	GCST90200399	7:55822010-56322010	-0.0198450526097123	0.1457623309300929	0.891705351868887
MR-link 2	threonine	HMDB0000167	5-oxoproline	HMDB0000267	GCST90200432	GCST90200280	2:27589369-28089369	0.2085892764275163	0.1331311880733297	0.1171626224461798
MR-link 2	threonine	HMDB0000167	5-oxoproline	HMDB0000267	GCST90200432	GCST90200280	2:211290507-211790507	0.3246408485073409	0.1951291809057483	0.0961678569264004
MR-link 2	threonine	HMDB0000167	5-oxoproline	HMDB0000267	GCST90200432	GCST90200280	12:46938082-47438082	0.2082389388797365	0.1373304706408323	0.1294347768252802
MR-link 2	threonine	HMDB0000167	5-oxoproline	HMDB0000267	GCST90200432	GCST90200280	14:100594368-101094368	-0.2336218011556141	0.2845124934369645	0.4115721085516283
MR-link 2	glycerol 3-phosphate	HMDB0000126	cholesterol	HMDB0000067	GCST90199638	GCST90200368	1:20921386-22251981	-0.0181303606121804	0.0470023815090201	0.6996945622853168
MR-link 2	glycerol 3-phosphate	HMDB0000126	cholesterol	HMDB0000067	GCST90199638	GCST90200368	20:5231344-5731344	-0.0836567193188532	0.1406431696646955	0.5519668909253082
MR-link 2	3-methyl-2-oxobutyrate	HMDB0000019	glutamine	HMDB0000641	M21047	met-d-Gln	4:88976422-89476422	-0.0588432921502324	0.0429733452377625	0.1709063140670626
MR-link 2	beta-citrylglutamate	HMDB0241915	alanine	HMDB0000161	GCST90199911	M32339	3:183486882-183986882	-0.1688812315662985	0.1213782382378189	0.164115273977719
MR-link 2	beta-citrylglutamate	HMDB0241915	alanine	HMDB0000161	GCST90199911	M32339	11:88203934-92094388	-0.0043860019724734	0.0325933588289259	0.8929539565299502
MR-link 2	citrate	HMDB0000094	acetoacetate	HMDB0000060	M01564	GCST90200318	5:14625868-15125868	-0.1797019717989045	0.1801299000415967	0.3184615561031158
MR-link 2	citrate	HMDB0000094	acetoacetate	HMDB0000060	M01564	GCST90200318	17:6345930-6933878	-0.0614035050797927	0.0989598090640789	0.5349356802533473
MR-link 2	cysteinylglycine	HMDB0000078	arginine	HMDB0000517	GCST90200364	M01638	16:15885043-16385043	-0.083859482689432	0.1581212304902847	0.5958697764726067
MR-link 2	cysteinylglycine	HMDB0000078	arginine	HMDB0000517	GCST90200364	M01638	16:89076223-90262231	-0.0036173867148081	0.0682607113462483	0.95773693835308
MR-link 2	n-formylanthranilic acid	HMDB0004089	1-(1-enyl-stearoyl)-2-arachidonoyl-gpe (p-18:0/20:4)*	HMDB0005779	GCST90199960	GCST90200058	2:143548189-144048189	0.1726461728508241	0.1314699027089836	0.18911582891406
MR-link 2	n-formylanthranilic acid	HMDB0004089	1-(1-enyl-stearoyl)-2-arachidonoyl-gpe (p-18:0/20:4)*	HMDB0005779	GCST90199960	GCST90200058	17:75643177-76448530	-0.0041014108665002	0.0315310815746315	0.8965069529030018
MR-link 2	eicosapentaenoate (epa; 20:5n3)	HMDB0001999	adenosine 5'-monophosphate (amp)	HMDB0000045	GCST90200349	GCST90200356	11:61319830-61819830	0.0026979925125421	0.0940480665716787	0.9771139224729553
MR-link 2	alpha-tocopherol	HMDB0001893	inosine	HMDB0000195	GCST90200302	GCST90200394	1:62651807-63403953	-0.1699457375487858	0.3732669783870492	0.6488986635870354
MR-link 2	glycohyocholate	HMDB0000138	inosine	HMDB0000195	GCST90199935	M01123	10:45742470-46242470	-0.2789022332770683	0.2856956136466948	0.328954654186242
MR-link 2	glycohyocholate	HMDB0000138	inosine	HMDB0000195	GCST90199935	M01123	17:28409010-28909010	-0.0409785481280224	0.263014430444737	0.87618797371438
MR-link 2	inosine	HMDB0000195	alpha-tocopherol	HMDB0001893	M01123	GCST90200302	6:85876680-86677325	0.0403174702513913	0.0732998773984467	0.5822956279913725
MR-link 2	creatinine	HMDB0000562	1,7-dimethylurate	HMDB0011103	met-d-Creatinine	GCST90199756	1:62775942-63275942	0.1333641603617597	0.5778307469694614	0.817469073388764
MR-link 2	creatinine	HMDB0000562	1,7-dimethylurate	HMDB0011103	met-d-Creatinine	GCST90199756	1:78344069-78844069	-0.1007101863938414	0.5748943993477481	0.8609379454560323
MR-link 2	creatinine	HMDB0000562	1,7-dimethylurate	HMDB0011103	met-d-Creatinine	GCST90199756	1:113008681-113508681	0.3338524556517709	0.6451261356611863	0.6048075146209441
MR-link 2	creatinine	HMDB0000562	1,7-dimethylurate	HMDB0011103	met-d-Creatinine	GCST90199756	1:150079982-151190625	-0.5788140334955774	0.4399211952087361	0.1882673378250049
MR-link 2	creatinine	HMDB0000562	1,7-dimethylurate	HMDB0011103	met-d-Creatinine	GCST90199756	1:243202864-243702864	0.4991090234771528	1.4459394240696686	0.7299592338564576
MR-link 2	creatinine	HMDB0000562	1,7-dimethylurate	HMDB0011103	met-d-Creatinine	GCST90199756	2:15538692-16038692	0.3228810009719268	0.7726552997040508	0.6760312558714161
MR-link 2	creatinine	HMDB0000562	1,7-dimethylurate	HMDB0011103	met-d-Creatinine	GCST90199756	2:18426203-18926203	-0.2997558329915725	0.8284159062626256	0.7174699557692517
MR-link 2	creatinine	HMDB0000562	1,7-dimethylurate	HMDB0011103	met-d-Creatinine	GCST90199756	2:73303397-74097901	0.2678573886222215	0.5760170691282879	0.6419197062633326
MR-link 2	creatinine	HMDB0000562	1,7-dimethylurate	HMDB0011103	met-d-Creatinine	GCST90199756	2:121056440-121556440	0.2861986401362043	1.0067934051116345	0.7762053935933491
MR-link 2	creatinine	HMDB0000562	1,7-dimethylurate	HMDB0011103	met-d-Creatinine	GCST90199756	2:148593372-149093372	0.2782206262033174	0.6957291382190155	0.6892317139314301
MR-link 2	creatinine	HMDB0000562	1,7-dimethylurate	HMDB0011103	met-d-Creatinine	GCST90199756	2:176734544-177234544	0.5467643335571676	0.6025483365089985	0.3641848054555887
MR-link 2	creatinine	HMDB0000562	1,7-dimethylurate	HMDB0011103	met-d-Creatinine	GCST90199756	2:211293055-211793055	0.2448082817778042	0.3595383276469528	0.4959371714476831
MR-link 2	creatinine	HMDB0000562	1,7-dimethylurate	HMDB0011103	met-d-Creatinine	GCST90199756	2:217394852-217894852	-1.0488733462269164	0.4750736563717916	0.0272573772746821
MR-link 2	creatinine	HMDB0000562	1,7-dimethylurate	HMDB0011103	met-d-Creatinine	GCST90199756	2:220108198-220608198	-0.1620115694372721	0.6173739606206424	0.7929972870898907
MR-link 2	creatinine	HMDB0000562	1,7-dimethylurate	HMDB0011103	met-d-Creatinine	GCST90199756	3:38187471-38687471	0.024248137126526	0.6970518155117931	0.972249820658535
MR-link 2	creatinine	HMDB0000562	1,7-dimethylurate	HMDB0011103	met-d-Creatinine	GCST90199756	3:141462708-141962708	-0.418307823706881	0.6470351616673351	0.5179560056733289
MR-link 2	creatinine	HMDB0000562	1,7-dimethylurate	HMDB0011103	met-d-Creatinine	GCST90199756	3:185024780-185524780	1.602465299292963	0.7644181058117254	0.0360537748038864
MR-link 2	creatinine	HMDB0000562	1,7-dimethylurate	HMDB0011103	met-d-Creatinine	GCST90199756	4:76880934-77664144	0.0586823559606737	0.320393302756317	0.8546746371542088
MR-link 2	creatinine	HMDB0000562	1,7-dimethylurate	HMDB0011103	met-d-Creatinine	GCST90199756	4:103323863-104102802	0.3785976689202883	0.6893851325806594	0.5828807917539215
MR-link 2	creatinine	HMDB0000562	1,7-dimethylurate	HMDB0011103	met-d-Creatinine	GCST90199756	5:39144851-39644851	1.006069557889275	0.3993138482167518	0.0117523047095435
MR-link 2	creatinine	HMDB0000562	1,7-dimethylurate	HMDB0011103	met-d-Creatinine	GCST90199756	5:53045546-53835870	-0.0470162077339826	0.4558208109976162	0.917846897848902
MR-link 2	creatinine	HMDB0000562	1,7-dimethylurate	HMDB0011103	met-d-Creatinine	GCST90199756	5:176565124-177065124	-0.0836564351910742	0.4248000715598926	0.8438812904669206
MR-link 2	creatinine	HMDB0000562	1,7-dimethylurate	HMDB0011103	met-d-Creatinine	GCST90199756	6:43556335-44056335	-0.4363303487220095	0.530408288118574	0.4107178125777483
MR-link 2	creatinine	HMDB0000562	1,7-dimethylurate	HMDB0011103	met-d-Creatinine	GCST90199756	6:108750742-109250742	-0.8964943209288139	0.6344525764449158	0.1576497780877465
MR-link 2	creatinine	HMDB0000562	1,7-dimethylurate	HMDB0011103	met-d-Creatinine	GCST90199756	6:133547208-134047208	-0.0496586648850557	0.7994927559442143	0.9504730722511158
MR-link 2	creatinine	HMDB0000562	1,7-dimethylurate	HMDB0011103	met-d-Creatinine	GCST90199756	6:160418389-160927934	-0.2493474773457578	0.276637806638892	0.3674022755826533
MR-link 2	creatinine	HMDB0000562	1,7-dimethylurate	HMDB0011103	met-d-Creatinine	GCST90199756	7:1036567-1536567	0.0787543967870364	0.5630116303648676	0.8887543405842726
MR-link 2	creatinine	HMDB0000562	1,7-dimethylurate	HMDB0011103	met-d-Creatinine	GCST90199756	7:25488956-25988956	1.5332509676152677	0.6917985928678186	0.0266692074173065
MR-link 2	creatinine	HMDB0000562	1,7-dimethylurate	HMDB0011103	met-d-Creatinine	GCST90199756	7:76984640-77791673	0.442230263213634	0.7530061032560044	0.5570113559450944
MR-link 2	creatinine	HMDB0000562	1,7-dimethylurate	HMDB0011103	met-d-Creatinine	GCST90199756	7:128492221-128992221	0.4514933373762765	0.8853932126957164	0.6100967239679693
MR-link 2	creatinine	HMDB0000562	1,7-dimethylurate	HMDB0011103	met-d-Creatinine	GCST90199756	7:151165041-151665041	0.1770264624786149	0.3532256086647851	0.6162507203037515
MR-link 2	creatinine	HMDB0000562	1,7-dimethylurate	HMDB0011103	met-d-Creatinine	GCST90199756	8:8031142-9250941	-0.3444198099905205	0.9720784014983672	0.7231044840649161
MR-link 2	creatinine	HMDB0000562	1,7-dimethylurate	HMDB0011103	met-d-Creatinine	GCST90199756	8:9759952-10530228	-0.0204165342692558	1.114472694787212	0.9853840058731524
MR-link 2	creatinine	HMDB0000562	1,7-dimethylurate	HMDB0011103	met-d-Creatinine	GCST90199756	8:10561829-11945872	0.101234816913553	0.6286229396787083	0.8720601689398935
MR-link 2	creatinine	HMDB0000562	1,7-dimethylurate	HMDB0011103	met-d-Creatinine	GCST90199756	8:19609539-20109539	-0.342152438785682	0.5826300006879426	0.5570323921698199
MR-link 2	creatinine	HMDB0000562	1,7-dimethylurate	HMDB0011103	met-d-Creatinine	GCST90199756	8:23527006-24027006	0.4577970052368085	0.6368043708967552	0.4722041398282637
MR-link 2	creatinine	HMDB0000562	1,7-dimethylurate	HMDB0011103	met-d-Creatinine	GCST90199756	8:30157389-30657389	-0.5589370834827521	0.7805823487983519	0.4739596115174237
MR-link 2	creatinine	HMDB0000562	1,7-dimethylurate	HMDB0011103	met-d-Creatinine	GCST90199756	8:144768354-145268354	0.5508056031458874	0.6597307114851689	0.4037770600012268
MR-link 2	creatinine	HMDB0000562	1,7-dimethylurate	HMDB0011103	met-d-Creatinine	GCST90199756	9:71184707-71684707	-0.0073697440560384	0.6063631246982115	0.9903027410598452
MR-link 2	creatinine	HMDB0000562	1,7-dimethylurate	HMDB0011103	met-d-Creatinine	GCST90199756	10:52398454-52898454	0.4982343670472451	0.6074645800552791	0.4121096848399381
MR-link 2	creatinine	HMDB0000562	1,7-dimethylurate	HMDB0011103	met-d-Creatinine	GCST90199756	11:1928330-2428330	0.4249330011679847	0.6907710807547919	0.5384507213725922
MR-link 2	creatinine	HMDB0000562	1,7-dimethylurate	HMDB0011103	met-d-Creatinine	GCST90199756	11:2548804-3048804	0.7458753015183797	0.6016151547544522	0.2150537858632006
MR-link 2	creatinine	HMDB0000562	1,7-dimethylurate	HMDB0011103	met-d-Creatinine	GCST90199756	11:30504837-31294673	0.4077922861955182	0.3179762651083455	0.199680837207622
MR-link 2	creatinine	HMDB0000562	1,7-dimethylurate	HMDB0011103	met-d-Creatinine	GCST90199756	11:116373213-117240760	0.2435131691286178	0.4546875314544116	0.592261593126845
MR-link 2	creatinine	HMDB0000562	1,7-dimethylurate	HMDB0011103	met-d-Creatinine	GCST90199756	12:15092463-15592463	-0.9526953287643082	0.7563331020115918	0.207805032785057
MR-link 2	creatinine	HMDB0000562	1,7-dimethylurate	HMDB0011103	met-d-Creatinine	GCST90199756	15:41118334-41871842	-0.1411873502116188	0.5361286826656998	0.7922838988221623
MR-link 2	creatinine	HMDB0000562	1,7-dimethylurate	HMDB0011103	met-d-Creatinine	GCST90199756	15:45400360-46179051	0.2542484677614236	0.3058918440555525	0.4058769650854915
MR-link 2	creatinine	HMDB0000562	1,7-dimethylurate	HMDB0011103	met-d-Creatinine	GCST90199756	15:53700578-54200578	0.9333725887687444	0.4912931214539822	0.0574556522954585
MR-link 2	creatinine	HMDB0000562	1,7-dimethylurate	HMDB0011103	met-d-Creatinine	GCST90199756	15:76097375-76597375	-0.8806554873679011	0.501246193695104	0.0789293971351112
MR-link 2	creatinine	HMDB0000562	1,7-dimethylurate	HMDB0011103	met-d-Creatinine	GCST90199756	16:20142332-21335139	-0.3297979767085886	0.2859871538353328	0.2488317603115323
MR-link 2	creatinine	HMDB0000562	1,7-dimethylurate	HMDB0011103	met-d-Creatinine	GCST90199756	16:89453424-89953424	-0.3338107501820864	0.5759234436942168	0.5621779254854131
MR-link 2	creatinine	HMDB0000562	1,7-dimethylurate	HMDB0011103	met-d-Creatinine	GCST90199756	17:19176536-19724875	-0.0942145407830731	0.5423365474419782	0.8620857567979567
MR-link 2	creatinine	HMDB0000562	1,7-dimethylurate	HMDB0011103	met-d-Creatinine	GCST90199756	17:37200083-37954217	0.3279885577426318	0.5920021096121898	0.579556431562277
MR-link 2	creatinine	HMDB0000562	1,7-dimethylurate	HMDB0011103	met-d-Creatinine	GCST90199756	17:58690466-59700441	0.0025452042173875	0.4392903412230902	0.9953771626719972
MR-link 2	creatinine	HMDB0000562	1,7-dimethylurate	HMDB0011103	met-d-Creatinine	GCST90199756	18:76910235-77410235	0.5659674152985537	0.845947103196273	0.5034737586080665
MR-link 2	creatinine	HMDB0000562	1,7-dimethylurate	HMDB0011103	met-d-Creatinine	GCST90199756	19:32940263-33709298	0.4958052685027486	0.6373596072624202	0.436624980452559
MR-link 2	creatinine	HMDB0000562	1,7-dimethylurate	HMDB0011103	met-d-Creatinine	GCST90199756	19:45162079-45662079	1.5106272170357236	1.2933721604347368	0.2428165785641415
MR-link 2	creatinine	HMDB0000562	1,7-dimethylurate	HMDB0011103	met-d-Creatinine	GCST90199756	20:32653904-33537782	0.3689989197051224	0.7064215191273489	0.6014270177041605
MR-link 2	creatinine	HMDB0000562	1,7-dimethylurate	HMDB0011103	met-d-Creatinine	GCST90199756	22:38345240-38845240	0.4867579004465727	0.661666704057984	0.4619411591537249
MR-link 2	oleamide	HMDB0002117	adenosine	HMDB0000050	M32458	M00555	12:21138621-21638621	-0.0607953167960737	0.104956994717812	0.5624270695530886
MR-link 2	oleamide	HMDB0002117	adenosine	HMDB0000050	M32458	M00555	19:15740431-16240431	0.1014132949708548	0.1830207905813303	0.5795048952815176
MR-link 2	tyrosine	HMDB0000158	4-hydroxy-2-oxoglutaric acid	HMDB0002070	met-d-Tyr	GCST90199897	2:211293055-211793055	-2.3944579325461803	1.0189652007274606	0.0187788708245685
MR-link 2	tyrosine	HMDB0000158	4-hydroxy-2-oxoglutaric acid	HMDB0002070	met-d-Tyr	GCST90199897	3:135701113-136607693	-0.2259453006775962	0.5786991582934339	0.6962137679535388
MR-link 2	tyrosine	HMDB0000158	4-hydroxy-2-oxoglutaric acid	HMDB0002070	met-d-Tyr	GCST90199897	3:186140627-186640627	-2.219397610266593	0.8728287012506816	0.0109979407888654
MR-link 2	tyrosine	HMDB0000158	4-hydroxy-2-oxoglutaric acid	HMDB0002070	met-d-Tyr	GCST90199897	4:99789651-100289651	0.5523862793433982	0.4099922203217175	0.1778806789756473
MR-link 2	tyrosine	HMDB0000158	4-hydroxy-2-oxoglutaric acid	HMDB0002070	met-d-Tyr	GCST90199897	4:124511762-125011762	0.4765830415060527	0.8845037974687232	0.5900151928493337
MR-link 2	tyrosine	HMDB0000158	4-hydroxy-2-oxoglutaric acid	HMDB0002070	met-d-Tyr	GCST90199897	5:89941256-90441256	0.1001313018108139	0.5903042017746255	0.8653037924667017
MR-link 2	tyrosine	HMDB0000158	4-hydroxy-2-oxoglutaric acid	HMDB0002070	met-d-Tyr	GCST90199897	6:43031486-43531486	0.3989639814549638	0.6746381502079344	0.5542693408515904
MR-link 2	tyrosine	HMDB0000158	4-hydroxy-2-oxoglutaric acid	HMDB0002070	met-d-Tyr	GCST90199897	6:110683901-112778738	0.0295078053688565	0.0883071145228742	0.7382665165414362
MR-link 2	tyrosine	HMDB0000158	4-hydroxy-2-oxoglutaric acid	HMDB0002070	met-d-Tyr	GCST90199897	7:25715759-26215759	0.0827862676138304	0.536525298605062	0.8773725888716462
MR-link 2	tyrosine	HMDB0000158	4-hydroxy-2-oxoglutaric acid	HMDB0002070	met-d-Tyr	GCST90199897	7:27916442-28416442	-0.3990443222597283	0.6089505502305808	0.5122756496813695
MR-link 2	tyrosine	HMDB0000158	4-hydroxy-2-oxoglutaric acid	HMDB0002070	met-d-Tyr	GCST90199897	8:126236230-126736230	0.1761834231518247	0.5605023154017881	0.7532694257958988
MR-link 2	tyrosine	HMDB0000158	4-hydroxy-2-oxoglutaric acid	HMDB0002070	met-d-Tyr	GCST90199897	9:21884651-22384651	1.3268149198403292	1.2297212100999184	0.2806074001138123
MR-link 2	tyrosine	HMDB0000158	4-hydroxy-2-oxoglutaric acid	HMDB0002070	met-d-Tyr	GCST90199897	10:64760672-65511176	0.0803543959009486	0.5208501893116451	0.8773925557967285
MR-link 2	tyrosine	HMDB0000158	4-hydroxy-2-oxoglutaric acid	HMDB0002070	met-d-Tyr	GCST90199897	11:8005408-8505408	2.228130513658507	3.1309132218690854	0.4766783479040296
MR-link 2	tyrosine	HMDB0000158	4-hydroxy-2-oxoglutaric acid	HMDB0002070	met-d-Tyr	GCST90199897	11:61320783-61820783	-0.2634924876886771	0.6315481935299465	0.6765198712129278
MR-link 2	tyrosine	HMDB0000158	4-hydroxy-2-oxoglutaric acid	HMDB0002070	met-d-Tyr	GCST90199897	12:21081549-21581549	-0.1351536890450537	0.319503840849356	0.6722871216790552
MR-link 2	tyrosine	HMDB0000158	4-hydroxy-2-oxoglutaric acid	HMDB0002070	met-d-Tyr	GCST90199897	12:46690648-47449549	0.3370117620797521	0.4899459249322909	0.4915440867066131
MR-link 2	tyrosine	HMDB0000158	4-hydroxy-2-oxoglutaric acid	HMDB0002070	met-d-Tyr	GCST90199897	12:56615040-57115040	0.4270408340111087	0.322277333522793	0.1851471040863212
MR-link 2	tyrosine	HMDB0000158	4-hydroxy-2-oxoglutaric acid	HMDB0002070	met-d-Tyr	GCST90199897	12:59740603-60240603	-0.0191101291253754	0.7384045236274521	0.9793528146915524
MR-link 2	tyrosine	HMDB0000158	4-hydroxy-2-oxoglutaric acid	HMDB0002070	met-d-Tyr	GCST90199897	12:121174574-121674574	0.2084651275802432	0.264241419227767	0.430159236400421
MR-link 2	tyrosine	HMDB0000158	4-hydroxy-2-oxoglutaric acid	HMDB0002070	met-d-Tyr	GCST90199897	12:122076812-122576812	-0.374964541083809	0.6196687764775611	0.5451093758105031
MR-link 2	tyrosine	HMDB0000158	4-hydroxy-2-oxoglutaric acid	HMDB0002070	met-d-Tyr	GCST90199897	14:102441854-102941854	0.6587993029855519	0.7777996776698248	0.3969929887915848
MR-link 2	tyrosine	HMDB0000158	4-hydroxy-2-oxoglutaric acid	HMDB0002070	met-d-Tyr	GCST90199897	16:70194094-72795019	-0.0412603586377155	0.1328145280344429	0.7560579791658857
MR-link 2	tyrosine	HMDB0000158	4-hydroxy-2-oxoglutaric acid	HMDB0002070	met-d-Tyr	GCST90199897	16:79505446-80005446	1.2648838065991457	1.0041303945194493	0.2077845243134519
MR-link 2	tyrosine	HMDB0000158	4-hydroxy-2-oxoglutaric acid	HMDB0002070	met-d-Tyr	GCST90199897	19:45175460-45675460	0.2507384170017748	1.062762918145348	0.8134864324570885
MR-link 2	tyrosine	HMDB0000158	4-hydroxy-2-oxoglutaric acid	HMDB0002070	met-d-Tyr	GCST90199897	20:42792364-43292364	0.2267431544095866	1.3567395344888318	0.8672728207334689
MR-link 2	tyrosine	HMDB0000158	4-hydroxy-2-oxoglutaric acid	HMDB0002070	met-d-Tyr	GCST90199897	22:31926825-32426825	-0.4171900963477191	0.7414499536824279	0.5736610391289467
MR-link 2	tyrosine	HMDB0000158	4-hydroxy-2-oxoglutaric acid	HMDB0002070	met-d-Tyr	GCST90199897	22:44074855-44574855	0.6666231843437116	0.8449683018882168	0.4301513004636182
MR-link 2	docosahexaenoate (dha; 22:6n3)	HMDB0002183	n-acetylornithine	HMDB0003357	GCST90199651	M15630	11:61376206-61876206	-0.1556116010758856	0.2034623058718402	0.4443800236937165
MR-link 2	n-stearoyl-sphingosine (d18:1/18:0)*	HMDB0004950	kynurenine	HMDB0000684	GCST90200341	GCST90199636	10:64645010-65401382	-0.130333414246056	0.2087880621325142	0.5324713827962149
MR-link 2	n-stearoyl-sphingosine (d18:1/18:0)*	HMDB0004950	kynurenine	HMDB0000684	GCST90200341	GCST90199636	14:63982220-64482220	0.0438699067741625	0.1766070628922184	0.8038218130550256
MR-link 2	n-stearoyl-sphingosine (d18:1/18:0)*	HMDB0004950	kynurenine	HMDB0000684	GCST90200341	GCST90199636	18:55052269-55552269	0.1693397135583298	0.2038590257685013	0.4061596996830694
MR-link 2	n-stearoyl-sphingosine (d18:1/18:0)*	HMDB0004950	kynurenine	HMDB0000684	GCST90200341	GCST90199636	19:8013648-8513648	0.1389870531014689	0.092167373671275	0.1315582658259919
MR-link 2	kynurenate	HMDB0000715	ornithine	HMDB0000214	GCST90200454	bioa_014	1:241463402-241963402	0.0308711759025496	0.0389396232751349	0.4278967123932303
MR-link 2	kynurenate	HMDB0000715	ornithine	HMDB0000214	GCST90200454	bioa_014	4:170711647-171211647	0.0065103647837374	0.0720361699193569	0.927988164315498
MR-link 2	kynurenate	HMDB0000715	ornithine	HMDB0000214	GCST90200454	bioa_014	16:58517848-59017848	0.0352797641711764	0.0883470055892724	0.6896487770574505
MR-link 2	4-acetamidobutanoate	HMDB0003681	choline	HMDB0000097	M01558	GCST90200327	8:18010431-18510431	-0.0236300460295061	0.0504504406727209	0.6395118952515993
MR-link 2	4-acetamidobutanoate	HMDB0003681	choline	HMDB0000097	M01558	GCST90200327	18:22536478-23036478	-0.3075888423655417	0.2192594838276222	0.1606606545702605
MR-link 2	2-aminobutyrate	HMDB0000452	4-methyl-2-oxopentanoate	HMDB0000695	GCST90200305	GCST90199655	2:64970910-65470910	0.360192796520204	0.1134698057989715	0.0015017285939481
MR-link 2	2-aminobutyrate	HMDB0000452	4-methyl-2-oxopentanoate	HMDB0000695	GCST90200305	GCST90199655	4:88993818-89493818	0.4924177748903553	0.2749610363374001	0.0733151490755497
MR-link 2	lactate	HMDB0000190	tyrosine	HMDB0000158	met-d-Lactate	M01299	2:27348097-28101918	-0.7533190808417278	0.6331709763932215	0.234142238024039
MR-link 2	lactate	HMDB0000190	tyrosine	HMDB0000158	met-d-Lactate	M01299	6:135171067-135671067	-0.2577033573993051	0.4884736141567652	0.5977987679185007
MR-link 2	lactate	HMDB0000190	tyrosine	HMDB0000158	met-d-Lactate	M01299	8:106333124-106833124	0.8618572304901271	0.8191101169686091	0.2927136429242413
MR-link 2	lactate	HMDB0000190	tyrosine	HMDB0000158	met-d-Lactate	M01299	9:4513176-5186407	-1.1287568807648274	0.3691206739764708	0.0022284806206923
MR-link 2	lactate	HMDB0000190	tyrosine	HMDB0000158	met-d-Lactate	M01299	10:2727379-3389269	-0.2488424802865545	0.3527160834121018	0.4804968682983583
MR-link 2	lactate	HMDB0000190	tyrosine	HMDB0000158	met-d-Lactate	M01299	11:118839742-119339742	-0.5904829852636044	0.7555058448828245	0.4344655475902194
MR-link 2	lactate	HMDB0000190	tyrosine	HMDB0000158	met-d-Lactate	M01299	12:111162908-111662908	-0.5812811448552244	0.646291578422442	0.3684342847355172
MR-link 2	lactate	HMDB0000190	tyrosine	HMDB0000158	met-d-Lactate	M01299	12:111682800-113133476	0.2626590167147256	0.3955388538935611	0.5066559787992055
MR-link 2	creatinine	HMDB0000562	docosapentaenoate (n6 dpa; 22:5n6)	HMDB0001976	GCST90200366	GCST90199796	16:20142332-20642332	0.0431792380391959	0.2473848319032453	0.8614389075857494
MR-link 2	3-methyl-2-oxobutyrate	HMDB0000019	3-hydroxybutyrate (bhba)	HMDB0000011	M21047	M00542	4:88976422-89476422	-0.0120468432090848	0.1637588543680551	0.9413568953308116
MR-link 2	urate	HMDB0000289	bilirubin (z,z)	HMDB0000054	M01604	GCST90200704	4:9676051-10553081	-0.033920386203326	0.045067258905016	0.451653410694413
MR-link 2	tryptophan	HMDB0000929	glucose	HMDB0000122	bioa_020	met-d-Glucose	2:27480940-27980940	-0.4815977946632044	0.1588396908510016	0.0024296022216276
MR-link 2	tryptophan	HMDB0000929	glucose	HMDB0000122	bioa_020	met-d-Glucose	4:156560755-157060755	-0.0311002161693802	0.0430535041096897	0.4700719315628942
MR-link 2	tryptophan	HMDB0000929	glucose	HMDB0000122	bioa_020	met-d-Glucose	6:111336667-112095774	-0.0104480688201904	0.0431697111967493	0.8087622372729908
MR-link 2	serine	HMDB0000187	beta-citrylglutamate	HMDB0241915	GCST90200415	GCST90199911	1:119778579-120514573	-0.1685694397858969	0.0903497983621211	0.0620774297505416
MR-link 2	serine	HMDB0000187	beta-citrylglutamate	HMDB0241915	GCST90200415	GCST90199911	2:211290507-212040821	0.0340939118941797	0.0923804001457056	0.7120829915201714
MR-link 2	serine	HMDB0000187	beta-citrylglutamate	HMDB0241915	GCST90200415	GCST90199911	7:55905219-56847625	-0.1395927889155095	0.1103699691817258	0.2059532589530441
MR-link 2	betaine	HMDB0000043	retinol (vitamin a)	HMDB0000305	M03141	GCST90200405	2:211337631-211837631	-0.0980067892534838	0.1430341592202727	0.4932186795144109
MR-link 2	betaine	HMDB0000043	retinol (vitamin a)	HMDB0000305	M03141	GCST90200405	5:78095798-78666416	0.1423562294961886	0.0877774821983419	0.104849328990482
MR-link 2	betaine	HMDB0000043	retinol (vitamin a)	HMDB0000305	M03141	GCST90200405	12:30349-530349	-0.2046538507961575	0.2117596634561419	0.3338220686744753
MR-link 2	sphingosine 1-phosphate	HMDB0000277	pyruvate	HMDB0000243	GCST90199657	GCST90200430	17:74160792-74684003	0.0972737271041536	0.1917930986983695	0.6120281488375455
MR-link 2	citrulline	HMDB0000904	glutamate	HMDB0000148	GCST90200403	GCST90200412	2:211084708-211584708	-0.1465463622308291	0.1346560190915852	0.2764619804968665
MR-link 2	citrulline	HMDB0000904	glutamate	HMDB0000148	GCST90200403	GCST90200412	9:133044244-133573675	-0.2230719162705425	0.1485772215511267	0.133255481560219
MR-link 2	asparagine	HMDB0000168	serine	HMDB0000187	GCST90200452	M32315	11:61850353-62350353	0.1995865339028021	0.1561908335146113	0.2013066619912459
MR-link 2	asparagine	HMDB0000168	serine	HMDB0000187	GCST90200452	M32315	14:103842789-104825326	-0.0806685251058074	0.0931464938996633	0.3864686061386652
MR-link 2	betaine	HMDB0000043	glutamate	HMDB0000148	M03141	GCST90200412	2:211337631-211837631	-0.1306304178797545	0.0996352538198988	0.1898286033406198
MR-link 2	betaine	HMDB0000043	glutamate	HMDB0000148	M03141	GCST90200412	5:78095798-78666416	-0.1124667886429037	0.0820883804865352	0.1706651991049605
MR-link 2	betaine	HMDB0000043	glutamate	HMDB0000148	M03141	GCST90200412	12:30349-530349	-0.156286828002628	0.1642595986689891	0.3413697091454052
MR-link 2	citrulline	HMDB0000904	pantothenate	HMDB0000210	GCST90200403	GCST90200279	2:211084708-211584708	0.0508703600182137	0.1292137117459852	0.6938087032347076
MR-link 2	citrulline	HMDB0000904	pantothenate	HMDB0000210	GCST90200403	GCST90200279	9:133044244-133573675	-0.0559991489366838	0.1591289322622917	0.7249053522772197
MR-link 2	2-aminobutyrate	HMDB0000452	sphingosine	HMDB0000252	GCST90200305	GCST90200385	2:64970910-65470910	0.0443925104838043	0.1042295150271524	0.6701726047451265
MR-link 2	2-aminobutyrate	HMDB0000452	sphingosine	HMDB0000252	GCST90200305	GCST90200385	4:88993818-89493818	-0.099617876020195	0.1920966249301185	0.6040521765937754
MR-link 2	5,6-dihydrothymine	HMDB0000079	sarcosine	HMDB0000271	GCST90200339	bioa_031	22:50721854-51221854	0.0602583060247979	0.0949624236964914	0.5257226334985802
MR-link 2	betaine	HMDB0000043	dihydroorotate	HMDB03349	GCST90200425	GCST90200444	2:211290507-211790507	0.2413221081591007	0.1295260311533725	0.0624458530281419
MR-link 2	betaine	HMDB0000043	dihydroorotate	HMDB03349	GCST90200425	GCST90200444	5:78081434-78907016	0.0618661622454295	0.0629697685534806	0.3258663712610725
MR-link 2	betaine	HMDB0000043	dihydroorotate	HMDB03349	GCST90200425	GCST90200444	6:160264283-160825366	0.1601660595522443	0.094302528965014	0.0894270033735497
MR-link 2	betaine	HMDB0000043	dihydroorotate	HMDB03349	GCST90200425	GCST90200444	12:68601-568601	0.027729880504591	0.0726782268351809	0.7028002499772161
MR-link 2	betaine	HMDB0000043	dihydroorotate	HMDB03349	GCST90200425	GCST90200444	17:17178278-17678278	0.022958394845335	0.167573615065791	0.8910269763800149
MR-link 2	betaine	HMDB0000043	dihydroorotate	HMDB03349	GCST90200425	GCST90200444	21:44165982-44665982	0.1029013601832267	0.2298684747534814	0.6544034962975058
MR-link 2	threonine	HMDB0000167	sphingosine 1-phosphate	HMDB0000277	bioa_019	GCST90199657	2:27191397-28253174	-0.0595013084577868	0.1814297836314746	0.7429435878650215
MR-link 2	threonine	HMDB0000167	sphingosine 1-phosphate	HMDB0000277	bioa_019	GCST90199657	6:126521687-127323798	0.041079381390052	0.3664963024047015	0.9107546189329144
MR-link 2	threonine	HMDB0000167	sphingosine 1-phosphate	HMDB0000277	bioa_019	GCST90199657	8:74631674-75131674	-0.2502712426530658	0.1913537021680283	0.1909076982784994
MR-link 2	threonine	HMDB0000167	sphingosine 1-phosphate	HMDB0000277	bioa_019	GCST90199657	12:46636543-47464292	0.261906150231083	0.1541599778923769	0.0893334261429796
MR-link 2	threonine	HMDB0000167	sphingosine 1-phosphate	HMDB0000277	bioa_019	GCST90199657	12:56615040-57115040	0.3166542443250543	0.2345259298850797	0.1769554838802918
MR-link 2	threonine	HMDB0000167	sphingosine 1-phosphate	HMDB0000277	bioa_019	GCST90199657	12:59727701-60227701	-0.0480896583011385	0.3234955279156617	0.8818248210113818
MR-link 2	threonine	HMDB0000167	sphingosine 1-phosphate	HMDB0000277	bioa_019	GCST90199657	16:1654524-2154524	-0.4446586183822931	0.2328963155418165	0.0562291138171905
MR-link 2	threonine	HMDB0000167	sphingosine 1-phosphate	HMDB0000277	bioa_019	GCST90199657	20:42792364-43292364	-0.2499004336341186	0.4371905046290687	0.5675893667014567
MR-link 2	valine	HMDB0000883	glycerol	HMDB0000131	bioa_022	GCST90200325	2:64958074-65458074	-0.1256018389709699	0.2472251920019952	0.6114208879744607
MR-link 2	valine	HMDB0000883	glycerol	HMDB0000131	bioa_022	GCST90200325	2:211173777-211673777	-0.6477773355229095	0.6456755024726253	0.3157377231267226
MR-link 2	valine	HMDB0000883	glycerol	HMDB0000131	bioa_022	GCST90200325	4:88972827-89472827	0.1338331210928074	0.1383609966304447	0.333406620949049
MR-link 2	valine	HMDB0000883	glycerol	HMDB0000131	bioa_022	GCST90200325	11:116381707-116882500	0.0295329778707368	0.36346455109168	0.9352398916847472
MR-link 2	valine	HMDB0000883	glycerol	HMDB0000131	bioa_022	GCST90200325	12:56615040-57115040	0.5880770504699944	0.7141067410599955	0.4102156383661131
MR-link 2	valine	HMDB0000883	glycerol	HMDB0000131	bioa_022	GCST90200325	16:70059237-70559237	-0.2427958212634486	0.3240429866149147	0.4536942390025501
MR-link 2	valine	HMDB0000883	glycerol	HMDB0000131	bioa_022	GCST90200325	17:6883609-7383609	1.1082510335852676	0.4879551381592434	0.0231339652632662
MR-link 2	valine	HMDB0000883	glycerol	HMDB0000131	bioa_022	GCST90200325	17:40470632-40970632	-0.9123332350811216	0.7126267215650536	0.2004607415814225
MR-link 2	valine	HMDB0000883	glycerol	HMDB0000131	bioa_022	GCST90200325	19:49114511-49614511	-0.8316578587114343	0.580411491307984	0.1518931969707375
MR-link 2	kynurenine	HMDB0000684	glycochenodeoxycholate	HMDB0000637	GCST90199636	GCST90200342	1:241463402-241963402	0.1708033662342947	0.2695252157245226	0.5262639419487805
MR-link 2	kynurenine	HMDB0000684	glycochenodeoxycholate	HMDB0000637	GCST90199636	GCST90200342	8:39554593-40054593	0.1885840907653046	0.2292891930799197	0.4108079450789198
MR-link 2	kynurenine	HMDB0000684	glycochenodeoxycholate	HMDB0000637	GCST90199636	GCST90200342	12:111809557-113090766	-0.262551289373078	0.2258246893344345	0.2449783399764742
MR-link 2	kynurenine	HMDB0000684	glycochenodeoxycholate	HMDB0000637	GCST90199636	GCST90200342	16:87568373-88128072	0.1296671763561624	0.0850186029875344	0.1272185969789519
MR-link 2	acetoacetate	HMDB0000060	acetoacetate	HMDB0000060	met-d-Acetoacetate	GCST90200318	5:41395751-42449922	1.0689523486091692	0.3676595555415791	0.00364386773144
MR-link 2	acetoacetate	HMDB0000060	acetoacetate	HMDB0000060	met-d-Acetoacetate	GCST90200318	6:166525103-167025103	2.2042909116699856	0.801993702359211	0.0059866079875992
MR-link 2	acetoacetate	HMDB0000060	acetoacetate	HMDB0000060	met-d-Acetoacetate	GCST90200318	10:113686244-114186244	0.2892307292832083	0.8950090518637799	0.7465744073507962
MR-link 2	acetoacetate	HMDB0000060	acetoacetate	HMDB0000060	met-d-Acetoacetate	GCST90200318	11:116373213-116873213	1.1445841983387162	0.5025337840045927	0.0227488479848183
MR-link 2	acetoacetate	HMDB0000060	acetoacetate	HMDB0000060	met-d-Acetoacetate	GCST90200318	12:122333527-122833527	1.0119885979176	0.7683272283196766	0.1877942868224386
MR-link 2	hypoxanthine	HMDB0000157	betaine	HMDB0000043	M03127	M03141	6:16038192-16538192	-0.1715723742277671	0.1554528340801116	0.2697258602404553
MR-link 2	uridine	HMDB0000296	hypotaurine	HMDB0000965	M00606	GCST90200379	1:20665172-21165172	0.409422534791766	0.2172621766871036	0.0595023741275794
MR-link 2	uridine	HMDB0000296	hypotaurine	HMDB0000965	M00606	GCST90200379	7:47852911-48352911	-0.0591265286864111	0.1853358595644069	0.749708553232054
MR-link 2	uridine	HMDB0000296	hypotaurine	HMDB0000965	M00606	GCST90200379	22:50721752-51221752	0.0397164949816234	0.1565848217626476	0.7997721085123418
MR-link 2	caffeine	HMDB0001847	inositol 1-phosphate (i1p)	HMDB0000213	M00569	M01481	7:17037106-17537106	-0.0317145874828498	0.3410736776474104	0.9259158235919543
MR-link 2	caffeine	HMDB0001847	inositol 1-phosphate (i1p)	HMDB0000213	M00569	M01481	15:74777880-75277880	-0.3478593468411027	0.3829786300250502	0.3637199394852556
MR-link 2	serine	HMDB0000187	biliverdin	HMDB0001008	M32315	M02137	1:119966025-120466025	0.0083732227897806	0.0889970752874426	0.9250422341548312
MR-link 2	serine	HMDB0000187	biliverdin	HMDB0001008	M32315	M02137	2:211323559-211823559	0.0360772237259781	0.1311309263415423	0.7832212151669814
MR-link 2	serine	HMDB0000187	biliverdin	HMDB0001008	M32315	M02137	7:55822010-56322010	0.1328617486590555	0.1535003795662939	0.3867387895773023
MR-link 2	hypoxanthine	HMDB0000157	1-methylnicotinamide	HMDB0000699	M03127	GCST90200406	6:16038192-16538192	0.0227797234835148	0.1513607496050528	0.8803705120995646
MR-link 2	spermidine	HMDB0001257	phosphoethanolamine	HMDB0000224	GCST90200423	GCST90200281	1:247789451-248289451	0.7256619811251142	0.1433987631973679	4.18272574485082e-07
MR-link 2	arginine	HMDB0000517	1-(1-enyl-stearoyl)-2-arachidonoyl-gpe (p-18:0/20:4)*	HMDB0005779	bioa_002	GCST90200058	2:24182937-24682937	-0.2688389274078091	0.3606594845149256	0.4560243343138792
MR-link 2	arginine	HMDB0000517	1-(1-enyl-stearoyl)-2-arachidonoyl-gpe (p-18:0/20:4)*	HMDB0005779	bioa_002	GCST90200058	2:211333022-211833022	-0.2033778299244361	0.2183748886641144	0.351685860360863
MR-link 2	arginine	HMDB0000517	1-(1-enyl-stearoyl)-2-arachidonoyl-gpe (p-18:0/20:4)*	HMDB0005779	bioa_002	GCST90200058	2:219037276-219788019	0.2610897197057871	0.4081365264202691	0.522360033943637
MR-link 2	arginine	HMDB0000517	1-(1-enyl-stearoyl)-2-arachidonoyl-gpe (p-18:0/20:4)*	HMDB0005779	bioa_002	GCST90200058	4:144583533-145083533	0.0208213837152202	0.2384859950743098	0.930427866881028
MR-link 2	arginine	HMDB0000517	1-(1-enyl-stearoyl)-2-arachidonoyl-gpe (p-18:0/20:4)*	HMDB0005779	bioa_002	GCST90200058	5:177386199-177886199	-0.3263416666171164	0.6356445246887776	0.607669600750355
MR-link 2	arginine	HMDB0000517	1-(1-enyl-stearoyl)-2-arachidonoyl-gpe (p-18:0/20:4)*	HMDB0005779	bioa_002	GCST90200058	6:131339506-132265729	-0.1342030722109784	0.1164468635198796	0.2491225048061029
MR-link 2	arginine	HMDB0000517	1-(1-enyl-stearoyl)-2-arachidonoyl-gpe (p-18:0/20:4)*	HMDB0005779	bioa_002	GCST90200058	6:135177817-135677817	0.1847361988409094	0.3582904123018444	0.6061305693401591
MR-link 2	arginine	HMDB0000517	1-(1-enyl-stearoyl)-2-arachidonoyl-gpe (p-18:0/20:4)*	HMDB0005779	bioa_002	GCST90200058	10:99898951-100398951	0.5619840004042604	0.4653305545802246	0.2271591308928766
MR-link 2	arginine	HMDB0000517	1-(1-enyl-stearoyl)-2-arachidonoyl-gpe (p-18:0/20:4)*	HMDB0005779	bioa_002	GCST90200058	12:46680313-47435518	0.397343949169507	0.3385523745643083	0.2405329315097351
MR-link 2	arginine	HMDB0000517	1-(1-enyl-stearoyl)-2-arachidonoyl-gpe (p-18:0/20:4)*	HMDB0005779	bioa_002	GCST90200058	19:12757458-13257458	0.1202722882762726	0.1629998213874554	0.4605949046394979
MR-link 2	lactate	HMDB0000190	glutamate	HMDB0000148	met-d-Lactate	bioa_007	2:27348097-28101918	1.0731172153163755	0.3550434019897909	0.0025069950575624
MR-link 2	lactate	HMDB0000190	glutamate	HMDB0000148	met-d-Lactate	bioa_007	6:135171067-135671067	0.1156158716307322	0.305261239965629	0.7048779551517964
MR-link 2	lactate	HMDB0000190	glutamate	HMDB0000148	met-d-Lactate	bioa_007	8:106333124-106833124	0.5768925074479596	0.5539402193954357	0.2976738941012583
MR-link 2	lactate	HMDB0000190	glutamate	HMDB0000148	met-d-Lactate	bioa_007	9:4513176-5186407	0.0105460934500706	0.1836733354285533	0.9542124941520908
MR-link 2	lactate	HMDB0000190	glutamate	HMDB0000148	met-d-Lactate	bioa_007	10:2727379-3389269	0.033048825260924	0.146569897711143	0.8216045837100603
MR-link 2	lactate	HMDB0000190	glutamate	HMDB0000148	met-d-Lactate	bioa_007	11:118839742-119339742	0.2148762687371684	0.3327763495555281	0.5184686389840685
MR-link 2	lactate	HMDB0000190	glutamate	HMDB0000148	met-d-Lactate	bioa_007	12:111162908-111662908	0.3732456242917853	0.3293778665108325	0.2571371243805536
MR-link 2	lactate	HMDB0000190	glutamate	HMDB0000148	met-d-Lactate	bioa_007	12:111682800-113133476	0.439221279134949	0.2782271109844342	0.1144179674717987
MR-link 2	uridine	HMDB0000296	creatinine	HMDB0000562	M00606	M00513	1:20665172-21165172	0.0425897557461374	0.202138877177271	0.8331248710179257
MR-link 2	uridine	HMDB0000296	creatinine	HMDB0000562	M00606	M00513	7:47852911-48352911	-0.0039517722900622	0.1884077815291684	0.983265941040912
MR-link 2	uridine	HMDB0000296	creatinine	HMDB0000562	M00606	M00513	22:50721752-51221752	0.1833408011899263	0.134486151732283	0.1727977491268914
MR-link 2	n6,n6,n6-trimethyllysine	HMDB0001325	trans-urocanate	HMDB0000301	GCST90200344	GCST90200416	11:64586385-65555309	-0.0302503931656535	0.0921485074326572	0.7427009398474091
MR-link 2	n6,n6,n6-trimethyllysine	HMDB0001325	trans-urocanate	HMDB0000301	GCST90200344	GCST90200416	16:67497306-67997306	0.1916412159884258	0.2266450118633931	0.3978000705338205
MR-link 2	hypoxanthine	HMDB0000157	alpha-ketobutyrate	HMDB0000005	M03127	GCST90200438	6:16038192-16538192	-0.032025994098646	0.14155905485522	0.8210165551442918
MR-link 2	dihydroorotate	HMDB03349	histidine	HMDB0000177	GCST90200444	bioa_009	5:53379047-53879047	-0.0517410159989858	0.0636272768341604	0.4161095756411392
MR-link 2	dihydroorotate	HMDB03349	histidine	HMDB0000177	GCST90200444	bioa_009	10:104381189-105206827	0.0005532827955217	0.0476508039734949	0.9907358146307592
MR-link 2	dihydroorotate	HMDB03349	histidine	HMDB0000177	GCST90200444	bioa_009	10:125910495-126410495	-0.0032757164988568	0.0461968718706573	0.9434711708602
MR-link 2	dihydroorotate	HMDB03349	histidine	HMDB0000177	GCST90200444	bioa_009	11:122683181-123183181	-0.0082676694559278	0.0809063586675228	0.918607349726393
MR-link 2	dihydroorotate	HMDB03349	histidine	HMDB0000177	GCST90200444	bioa_009	15:77921365-78954732	0.0066690569477606	0.0172202833871088	0.6985495493351825
MR-link 2	pantothenate	HMDB0000210	beta-alanine	HMDB0000056	GCST90200279	GCST90200361	1:199230515-199730515	0.1470986107661628	0.2582854796577592	0.5690036581620923
MR-link 2	betaine	HMDB0000043	aspartate	HMDB0000191	M03141	bioa_004	2:211337631-211837631	0.3170070672840399	0.1015956123406418	0.0018067733368371
MR-link 2	betaine	HMDB0000043	aspartate	HMDB0000191	M03141	bioa_004	5:78095798-78666416	0.0573182994312658	0.0428218589692995	0.1807240581902068
MR-link 2	betaine	HMDB0000043	aspartate	HMDB0000191	M03141	bioa_004	12:30349-530349	-0.1452282279002595	0.0701617959175279	0.038461274041401
MR-link 2	betaine	HMDB0000043	aspartate	HMDB0000191	M03141	bioa_004	21:44237404-44737404	-0.0528535578960439	0.0699531774672021	0.4499153168792942
MR-link 2	spermidine	HMDB0001257	choline	HMDB0000097	GCST90200423	M15506	1:247789451-248289451	-0.2882349298802386	0.1996616796844051	0.1488468321087843
MR-link 2	spermidine	HMDB0001257	alpha-ketoglutarate	HMDB0000208	GCST90200423	GCST90200455	1:247789451-248289451	-0.1100623658090194	0.1808923053130573	0.5428947666850441
MR-link 2	stearoyl sphingomyelin (d18:1/18:0)	HMDB0001348	choline	HMDB0000097	GCST90200335	M15506	14:63982386-64482386	0.0175022837160943	0.3878455859139975	0.964006129856245
MR-link 2	choline phosphate	HMDB0001565	n-acetylornithine	HMDB0003357	GCST90200363	M15630	1:21573292-22142120	0.0477229939486247	0.0763093214089925	0.5317159197019914
MR-link 2	choline phosphate	HMDB0001565	n-acetylornithine	HMDB0003357	GCST90200363	M15630	22:24245541-24745541	0.1025321502928915	0.1890331664501709	0.5875409363643289
MR-link 2	isoursodeoxycholate	HMDB0000686	4-methyl-2-oxopentanoate	HMDB0000695	GCST90199892	M22116	5:35715970-36215970	0.1324088532332218	0.2794408599283787	0.6356175907503167
MR-link 2	4-methyl-2-oxopentanoate	HMDB0000695	urea	HMDB0000294	M22116	M01670	4:88976422-89476422	0.0841110236172302	0.1520835924587913	0.5802238025114712
MR-link 2	4-methyl-2-oxopentanoate	HMDB0000695	urea	HMDB0000294	M22116	M01670	13:48209901-48709901	0.026489279303708	0.223447825158072	0.9056335124751872
MR-link 2	2-hydroxyglutarate	HMDB0059655	serotonin (5ht)	HMDB0000259	GCST90199865	M02342	14:91386532-91886532	-0.0482717168502721	0.1896276977815601	0.7990625898775896
MR-link 2	cysteinylglycine	HMDB0000078	alpha-tocopherol	HMDB0001893	GCST90200364	GCST90200302	16:15885043-16385043	-0.2338031932921484	0.1337752482496018	0.0805105600824418
MR-link 2	cysteinylglycine	HMDB0000078	alpha-tocopherol	HMDB0001893	GCST90200364	GCST90200302	16:89076223-90262231	0.0291090412308732	0.0601990887710565	0.6287079570554474
MR-link 2	cysteinylglycine	HMDB0000078	alpha-tocopherol	HMDB0001893	GCST90200364	GCST90200302	19:52317323-52817323	0.2254393958331069	0.231251908604636	0.3296272209468111
MR-link 2	4-acetamidobutanoate	HMDB0003681	n1-methyl-2-pyridone-5-carboxamide	HMDB0004193	M01558	GCST90199778	8:18010431-18510431	-0.1263658851301857	0.0517859957829968	0.0146809388744601
MR-link 2	4-acetamidobutanoate	HMDB0003681	n1-methyl-2-pyridone-5-carboxamide	HMDB0004193	M01558	GCST90199778	18:22536478-23036478	-0.4108698840619134	0.3882151147977529	0.2898930678644726
MR-link 2	isoleucine	HMDB0000172	phenylpyruvate	HMDB0000205	bioa_010	GCST90200365	2:27480940-27980940	0.0415506154607887	0.3903264557540032	0.915224583773385
MR-link 2	isoleucine	HMDB0000172	phenylpyruvate	HMDB0000205	bioa_010	GCST90200365	4:88976422-89476422	-0.1896379639401751	0.1983506170137105	0.3390346046226558
MR-link 2	isoleucine	HMDB0000172	phenylpyruvate	HMDB0000205	bioa_010	GCST90200365	12:56615040-57115040	1.372185131087036	0.6336685976292721	0.0303523390756171
MR-link 2	isoleucine	HMDB0000172	phenylpyruvate	HMDB0000205	bioa_010	GCST90200365	16:70059237-70559237	-0.1706405659997274	0.3220779948814571	0.5962427593306058
MR-link 2	caffeine	HMDB0001847	methionine sulfoxide	HMDB0002005	GCST90200436	GCST90199625	15:56384745-56884745	0.264833266802323	0.2964933049903418	0.3717402420606973
MR-link 2	caffeine	HMDB0001847	methionine sulfoxide	HMDB0002005	GCST90200436	GCST90199625	15:57044800-57544800	-0.0433886447182572	0.6342237816465847	0.9454575097316132
MR-link 2	spermidine	HMDB0001257	allantoin	HMDB0000462	bioa_033	M01107	1:247760300-248289451	-0.1210582326769567	0.104479815270781	0.2465883620784915
MR-link 2	acetone	HMDB0001659	orotate	HMDB0000226	met-d-Acetone	GCST90200392	1:120074995-120574995	-0.1586490165392493	0.8156617774045384	0.8457817072741329
MR-link 2	acetone	HMDB0001659	orotate	HMDB0000226	met-d-Acetone	GCST90200392	5:41206969-43455198	-0.5215611946701184	0.2989315568106637	0.081028185432328
MR-link 2	acetone	HMDB0001659	orotate	HMDB0000226	met-d-Acetone	GCST90200392	6:166522838-167022838	1.8644884974567293	1.3088534961625646	0.1542958859015446
MR-link 2	acetone	HMDB0001659	orotate	HMDB0000226	met-d-Acetone	GCST90200392	8:126241733-126741733	-0.6930745132739355	0.6709666005129697	0.3016276027366487
MR-link 2	acetone	HMDB0001659	orotate	HMDB0000226	met-d-Acetone	GCST90200392	10:135065795-135607239	0.1722682222373988	0.4112429307206278	0.6752917788063251
MR-link 2	acetone	HMDB0001659	orotate	HMDB0000226	met-d-Acetone	GCST90200392	11:116461180-116961180	-0.3387481544069626	0.895176991937138	0.7051225317883738
MR-link 2	acetone	HMDB0001659	orotate	HMDB0000226	met-d-Acetone	GCST90200392	12:122365033-122865033	0.2834195602702762	0.6500476230220503	0.6628380726895553
MR-link 2	acetone	HMDB0001659	orotate	HMDB0000226	met-d-Acetone	GCST90200392	12:123068455-124007504	0.6552906935179487	0.6133373559462022	0.2853393359998279
MR-link 2	acetone	HMDB0001659	orotate	HMDB0000226	met-d-Acetone	GCST90200392	13:42058883-42558883	-0.2125590089404124	0.7734160014462225	0.7834457665139613
MR-link 2	acetone	HMDB0001659	orotate	HMDB0000226	met-d-Acetone	GCST90200392	17:6935779-7435779	0.3109137763282307	0.4776866870803036	0.5151279188228728
MR-link 2	acetone	HMDB0001659	orotate	HMDB0000226	met-d-Acetone	GCST90200392	19:45929043-46429043	1.1052427631036397	0.8252937940945595	0.1805018994314989
MR-link 2	valine	HMDB0000883	3-(4-hydroxyphenyl)lactate	HMDB0000755	M01649	GCST90200371	4:88976422-89476422	0.1397468806123387	0.1519990570071007	0.3578900094840993
MR-link 2	glucose	HMDB0000122	lactate	HMDB0000190	met-d-Glucose	GCST90200408	2:165251927-165751927	-0.7842166115066895	0.6407487985009809	0.2209875059093711
MR-link 2	glucose	HMDB0000122	lactate	HMDB0000190	met-d-Glucose	GCST90200408	2:169498833-170056652	-0.2558247905275359	0.1562717850212144	0.1016199359431172
MR-link 2	glucose	HMDB0000122	lactate	HMDB0000190	met-d-Glucose	GCST90200408	3:122819058-123319058	0.4078358846022649	0.4962083906932369	0.4111312799335098
MR-link 2	glucose	HMDB0000122	lactate	HMDB0000190	met-d-Glucose	GCST90200408	3:151951767-152451767	-1.253463570738056	0.7940804376454116	0.1144485911671362
MR-link 2	glucose	HMDB0000122	lactate	HMDB0000190	met-d-Glucose	GCST90200408	3:170377909-170877909	-0.4665589220612101	0.3341630895719801	0.1626539015837136
MR-link 2	glucose	HMDB0000122	lactate	HMDB0000190	met-d-Glucose	GCST90200408	4:185468314-185968314	-0.0090476916497607	0.860523407419683	0.9916110585598208
MR-link 2	glucose	HMDB0000122	lactate	HMDB0000190	met-d-Glucose	GCST90200408	5:95479406-95979406	1.156579813030067	1.0297660961329342	0.2613746093583766
MR-link 2	glucose	HMDB0000122	lactate	HMDB0000190	met-d-Glucose	GCST90200408	6:7000270-7500270	-0.0356152214762762	0.6930024971659122	0.9590126567895482
MR-link 2	glucose	HMDB0000122	lactate	HMDB0000190	met-d-Glucose	GCST90200408	7:14801789-15301789	0.4938511172412725	0.4044144019752753	0.2220287912054588
MR-link 2	glucose	HMDB0000122	lactate	HMDB0000190	met-d-Glucose	GCST90200408	7:43935955-44473721	0.3759193613532531	0.2898696127794739	0.1946804831959727
MR-link 2	glucose	HMDB0000122	lactate	HMDB0000190	met-d-Glucose	GCST90200408	8:117934783-118434783	-0.5672702947737435	0.7287261697785645	0.4363091031807068
MR-link 2	glucose	HMDB0000122	lactate	HMDB0000190	met-d-Glucose	GCST90200408	9:21884068-22384068	0.2973803795619284	0.5523860348912343	0.5903312427280463
MR-link 2	glucose	HMDB0000122	lactate	HMDB0000190	met-d-Glucose	GCST90200408	10:2888477-3388477	0.1870222284717892	0.42440900545254	0.6594554802713783
MR-link 2	glucose	HMDB0000122	lactate	HMDB0000190	met-d-Glucose	GCST90200408	10:112762852-113262852	-1.1206338950611252	1.0580307698363276	0.2895226040653195
MR-link 2	glucose	HMDB0000122	lactate	HMDB0000190	met-d-Glucose	GCST90200408	10:114504071-115004071	-0.0138840628174537	0.6625378919228503	0.983280852694643
MR-link 2	glucose	HMDB0000122	lactate	HMDB0000190	met-d-Glucose	GCST90200408	12:4134844-4634844	0.4701835155554289	0.7976174305776287	0.5555359677712215
MR-link 2	glucose	HMDB0000122	lactate	HMDB0000190	met-d-Glucose	GCST90200408	12:111682800-112523499	0.5777218065970361	0.8802609351055681	0.5116263272757549
MR-link 2	glucose	HMDB0000122	lactate	HMDB0000190	met-d-Glucose	GCST90200408	12:121166650-121666650	0.8406097632184519	0.693723845047088	0.2256136713189828
MR-link 2	glucose	HMDB0000122	lactate	HMDB0000190	met-d-Glucose	GCST90200408	13:28213465-28721145	2.145463920772876	1.207176175741418	0.0755257453672384
MR-link 2	glucose	HMDB0000122	lactate	HMDB0000190	met-d-Glucose	GCST90200408	17:43272775-44380160	-0.3091660439303114	0.6458219599588886	0.6321398680673593
MR-link 2	glucose	HMDB0000122	lactate	HMDB0000190	met-d-Glucose	GCST90200408	17:44543627-45043627	-0.0692834931858578	0.8228881762031063	0.9329009846168368
MR-link 2	glucose	HMDB0000122	lactate	HMDB0000190	met-d-Glucose	GCST90200408	20:22311971-22811971	0.5668981025452118	1.2423002961765677	0.6481531522906154
MR-link 2	serine	HMDB0000187	heme	HMDB0003178	M32315	M32593	1:119966025-120466025	0.0979191407612559	0.0931963053594092	0.2934073266053828
MR-link 2	serine	HMDB0000187	heme	HMDB0003178	M32315	M32593	2:211323559-211823559	0.1300445358963416	0.1359810021904895	0.3388987629264522
MR-link 2	serine	HMDB0000187	heme	HMDB0003178	M32315	M32593	7:55822010-56322010	-0.0796587767115369	0.1596557138550297	0.6178209703736508
MR-link 2	2-oxoarginine*	HMDB0004225	betaine	HMDB0000043	GCST90199903	GCST90200425	4:102938709-103438709	-0.2395619534478686	0.376121903092579	0.5241728137732231
MR-link 2	2-oxoarginine*	HMDB0004225	betaine	HMDB0000043	GCST90199903	GCST90200425	6:160310824-160819068	0.9498622102789498	0.1332090389198348	9.992232659841097e-13
MR-link 2	spermidine	HMDB0001257	beta-citrylglutamate	HMDB0241915	GCST90200423	GCST90199911	1:247789451-248289451	0.144004059352886	0.1645400544185485	0.3814697097123837
MR-link 2	myo-inositol	HMDB0000211	1-methylxanthine	HMDB0010738	GCST90200401	M34389	16:24676314-25176314	-0.0133982840227893	0.1800066426595816	0.9406665162729916
MR-link 2	tyrosine	HMDB0000158	spermidine	HMDB0001257	bioa_021	bioa_033	4:99820973-100320973	-0.0249402590201128	0.4071127634528452	0.9511511073258992
MR-link 2	tyrosine	HMDB0000158	spermidine	HMDB0001257	bioa_021	bioa_033	4:148735862-149235862	0.7060530124742705	0.4710421727744567	0.1338952250788035
MR-link 2	tyrosine	HMDB0000158	spermidine	HMDB0001257	bioa_021	bioa_033	6:111242119-112017012	0.108581203850951	0.0828136910916321	0.1898069573327222
MR-link 2	tyrosine	HMDB0000158	spermidine	HMDB0001257	bioa_021	bioa_033	6:112114361-112614361	0.3396445609702787	0.2858553492723354	0.2347667013612167
MR-link 2	tyrosine	HMDB0000158	spermidine	HMDB0001257	bioa_021	bioa_033	7:27926305-28426305	0.178000613388086	0.3588044889406401	0.6198283689791702
MR-link 2	tyrosine	HMDB0000158	spermidine	HMDB0001257	bioa_021	bioa_033	8:8933358-9433358	-0.2375805692425915	0.4273284162775211	0.5782332997059341
MR-link 2	tyrosine	HMDB0000158	spermidine	HMDB0001257	bioa_021	bioa_033	10:64816186-65575478	0.2370644379525598	0.3781837117777462	0.5307576026385353
MR-link 2	tyrosine	HMDB0000158	spermidine	HMDB0001257	bioa_021	bioa_033	11:61310081-61810081	0.052555743217101	0.4192201957019131	0.900234211366107
MR-link 2	tyrosine	HMDB0000158	spermidine	HMDB0001257	bioa_021	bioa_033	12:20701307-21201307	0.1117363665895147	0.4432945192224657	0.8009954717637862
MR-link 2	tyrosine	HMDB0000158	spermidine	HMDB0001257	bioa_021	bioa_033	12:46678393-47435518	0.6160963329819522	0.4077953266046774	0.1308399437290686
MR-link 2	tyrosine	HMDB0000158	spermidine	HMDB0001257	bioa_021	bioa_033	12:56615040-57115040	-0.4810392589666084	0.2518784068117697	0.0561580091326593
MR-link 2	tyrosine	HMDB0000158	spermidine	HMDB0001257	bioa_021	bioa_033	12:57594049-58094049	0.0321085556115854	0.4088149092039049	0.937398060424866
MR-link 2	tyrosine	HMDB0000158	spermidine	HMDB0001257	bioa_021	bioa_033	12:59727701-60227701	0.1467426849973591	0.433437949214201	0.7349448132996015
MR-link 2	tyrosine	HMDB0000158	spermidine	HMDB0001257	bioa_021	bioa_033	12:120845172-121674861	0.2109317234757907	0.2760539943391959	0.444810099258494
MR-link 2	tyrosine	HMDB0000158	spermidine	HMDB0001257	bioa_021	bioa_033	12:122092964-122592964	-0.1672545764953228	0.3248676532941877	0.6066654466495927
MR-link 2	tyrosine	HMDB0000158	spermidine	HMDB0001257	bioa_021	bioa_033	15:60649639-61149639	0.6501503312317105	0.9907929056005952	0.5117006261488337
MR-link 2	tyrosine	HMDB0000158	spermidine	HMDB0001257	bioa_021	bioa_033	16:71153235-72438683	-0.0264580597544333	0.1154805108801312	0.8187812682344162
MR-link 2	cytidine	HMDB0000089	guanidinoacetate	HMDB0000128	GCST90200429	GCST90200384	15:85255020-85755020	-0.0343406203236468	0.1411106953831551	0.8077269587546863
MR-link 2	valine	HMDB0000883	glutamine	HMDB0000641	M01649	bioa_006	4:88976422-89476422	-0.0068432030785377	0.0536106827510122	0.8984289214056365
MR-link 2	oleamide	HMDB0002117	serine	HMDB0000187	M32458	GCST90200415	12:21138621-21638621	0.0747950129645317	0.1013195758670707	0.460387513498823
MR-link 2	oleamide	HMDB0002117	serine	HMDB0000187	M32458	GCST90200415	19:15740431-16240431	-0.0038079137347457	0.1839858887849013	0.9834875451532216
MR-link 2	n-stearoyl-sphingosine (d18:1/18:0)*	HMDB0004950	glycine	HMDB0000123	GCST90200341	bioa_008	10:64645010-65401382	0.3922055467076408	0.1275499177285835	0.002105603873498
MR-link 2	n-stearoyl-sphingosine (d18:1/18:0)*	HMDB0004950	glycine	HMDB0000123	GCST90200341	bioa_008	14:63982220-64482220	-0.0300691889077051	0.0841839084435263	0.7209536740201719
MR-link 2	n-stearoyl-sphingosine (d18:1/18:0)*	HMDB0004950	glycine	HMDB0000123	GCST90200341	bioa_008	18:55052269-55552269	-0.1480054014924951	0.0650376267147406	0.0228646395965664
MR-link 2	pyruvate	HMDB0000243	bilirubin (z,z)	HMDB0000054	met-d-Pyruvate	GCST90200704	1:25486369-25986369	-0.152168242725388	0.7202008417159382	0.8326642284060333
MR-link 2	pyruvate	HMDB0000243	bilirubin (z,z)	HMDB0000054	met-d-Pyruvate	GCST90200704	1:154991807-156271079	-0.2945931981088321	0.4097220329809486	0.4721363234452019
MR-link 2	pyruvate	HMDB0000243	bilirubin (z,z)	HMDB0000054	met-d-Pyruvate	GCST90200704	1:207429229-207929229	0.8749082916745423	0.7431831601800447	0.2390979297415707
MR-link 2	pyruvate	HMDB0000243	bilirubin (z,z)	HMDB0000054	met-d-Pyruvate	GCST90200704	2:27480940-28253616	1.079848649142149	0.7172451185327468	0.1321826387325657
MR-link 2	pyruvate	HMDB0000243	bilirubin (z,z)	HMDB0000054	met-d-Pyruvate	GCST90200704	2:60468043-60968043	1.5309476687850538	0.5938151253248419	0.0099329318251541
MR-link 2	pyruvate	HMDB0000243	bilirubin (z,z)	HMDB0000054	met-d-Pyruvate	GCST90200704	2:173097338-173854224	0.1048951695783144	0.2071159823313096	0.6125364430787457
MR-link 2	pyruvate	HMDB0000243	bilirubin (z,z)	HMDB0000054	met-d-Pyruvate	GCST90200704	3:56611222-57111222	0.0695033565004871	0.5173985243510555	0.8931397782938334
MR-link 2	pyruvate	HMDB0000243	bilirubin (z,z)	HMDB0000054	met-d-Pyruvate	GCST90200704	5:35956855-36456855	0.1044053484313492	0.9213163741841488	0.909775332662145
MR-link 2	pyruvate	HMDB0000243	bilirubin (z,z)	HMDB0000054	met-d-Pyruvate	GCST90200704	5:131157493-131957429	-0.6892495807911113	0.4701340821818403	0.1426291557017469
MR-link 2	pyruvate	HMDB0000243	bilirubin (z,z)	HMDB0000054	met-d-Pyruvate	GCST90200704	7:50177982-50677982	-2.381643346205215	0.841596797202473	0.0046561073192716
MR-link 2	pyruvate	HMDB0000243	bilirubin (z,z)	HMDB0000054	met-d-Pyruvate	GCST90200704	8:106322270-106822270	-0.437989187468964	0.6073326258329192	0.4708058208177472
MR-link 2	pyruvate	HMDB0000243	bilirubin (z,z)	HMDB0000054	met-d-Pyruvate	GCST90200704	9:135611502-136391870	-0.906717948727281	0.427844647691972	0.0340677300483531
MR-link 2	pyruvate	HMDB0000243	bilirubin (z,z)	HMDB0000054	met-d-Pyruvate	GCST90200704	10:2869150-3388009	0.039303684837528	0.2364065437401669	0.8679565611630976
MR-link 2	pyruvate	HMDB0000243	bilirubin (z,z)	HMDB0000054	met-d-Pyruvate	GCST90200704	11:56961646-57461646	-0.3348085526888693	0.925328415942164	0.7174815177622444
MR-link 2	pyruvate	HMDB0000243	bilirubin (z,z)	HMDB0000054	met-d-Pyruvate	GCST90200704	12:48145900-49077761	0.1597533154327907	0.1374598795633705	0.245161787825851
MR-link 2	pyruvate	HMDB0000243	bilirubin (z,z)	HMDB0000054	met-d-Pyruvate	GCST90200704	16:69379588-70929689	0.1874137453097129	0.3527057936743386	0.5951693448789521
MR-link 2	pyruvate	HMDB0000243	bilirubin (z,z)	HMDB0000054	met-d-Pyruvate	GCST90200704	16:70994871-71494871	0.5388846656722186	1.3660467074297291	0.693223145245031
MR-link 2	pyruvate	HMDB0000243	bilirubin (z,z)	HMDB0000054	met-d-Pyruvate	GCST90200704	16:87636490-88136490	-0.3323585802558535	1.4785334127876886	0.8221431434125573
MR-link 2	pyruvate	HMDB0000243	bilirubin (z,z)	HMDB0000054	met-d-Pyruvate	GCST90200704	18:43532791-44032791	-0.1027795167920791	0.9752922389660412	0.916071665163246
MR-link 2	pyruvate	HMDB0000243	bilirubin (z,z)	HMDB0000054	met-d-Pyruvate	GCST90200704	21:45449580-45972811	0.1847800099785433	0.2816462349280777	0.5117782529791879
MR-link 2	ornithine	HMDB0000214	heme	HMDB0003178	bioa_014	M32593	2:219037276-219805573	0.2795571721234281	0.3627336297251598	0.4408874464107193
MR-link 2	ornithine	HMDB0000214	heme	HMDB0003178	bioa_014	M32593	4:144415809-145209327	0.2713748277285234	0.343070333966233	0.4289334566141725
MR-link 2	ornithine	HMDB0000214	heme	HMDB0003178	bioa_014	M32593	6:131638147-132138147	0.2674323994812315	0.3338609631459715	0.4231147081992932
MR-link 2	ornithine	HMDB0000214	heme	HMDB0003178	bioa_014	M32593	9:135887106-136387106	0.220819260213008	0.422774097570448	0.6014543079632242
MR-link 2	ornithine	HMDB0000214	heme	HMDB0003178	bioa_014	M32593	10:97138162-97638162	-0.141036421404978	0.3742678493680409	0.7062978244243889
MR-link 2	ornithine	HMDB0000214	heme	HMDB0003178	bioa_014	M32593	12:46964292-47464292	-0.142076883850142	0.259582515738983	0.5841531336891153
MR-link 2	ornithine	HMDB0000214	heme	HMDB0003178	bioa_014	M32593	12:132819894-133319894	0.1187743832370335	0.3880232242843551	0.7595275773019603
MR-link 2	ornithine	HMDB0000214	heme	HMDB0003178	bioa_014	M32593	16:68152686-68652686	0.1485564344969304	0.3829177993500152	0.6980463210377257
MR-link 2	ornithine	HMDB0000214	heme	HMDB0003178	bioa_014	M32593	19:12789284-13289284	-0.1726796704696628	0.279185617902327	0.5362378533262897
MR-link 2	1-methylurate	HMDB0003099	methionine	HMDB0000696	M34395	M01302	8:18010431-18510431	0.1245689769154095	0.0944435193172005	0.1871762809718835
MR-link 2	alanine	HMDB0000161	glucose	HMDB0000122	met-d-Ala	M20489	1:206970800-207470800	0.2198362325044984	0.4129275028732069	0.5944596673363252
MR-link 2	alanine	HMDB0000161	glucose	HMDB0000122	met-d-Ala	M20489	2:27480940-28253616	-0.5962392437744265	0.332601650270951	0.0730284753793814
MR-link 2	alanine	HMDB0000161	glucose	HMDB0000122	met-d-Ala	M20489	2:64970910-65916674	0.6011329648044271	0.4042674681235633	0.1370231476231926
MR-link 2	alanine	HMDB0000161	glucose	HMDB0000122	met-d-Ala	M20489	3:122879946-123379946	1.0427384127636892	0.6722856217888025	0.120893338144602
MR-link 2	alanine	HMDB0000161	glucose	HMDB0000122	met-d-Ala	M20489	3:159754026-160551365	0.9980574819935528	0.4697852866468158	0.0336285977783987
MR-link 2	alanine	HMDB0000161	glucose	HMDB0000122	met-d-Ala	M20489	4:88958565-89458565	-0.7148658628212772	0.6335626068283104	0.2591817999053951
MR-link 2	alanine	HMDB0000161	glucose	HMDB0000122	met-d-Ala	M20489	5:35692098-36469710	1.2932101237360865	1.1076228346258974	0.2429864765383944
MR-link 2	alanine	HMDB0000161	glucose	HMDB0000122	met-d-Ala	M20489	6:20453952-20953952	1.1113598849991695	0.8225742065318933	0.1766712379731049
MR-link 2	alanine	HMDB0000161	glucose	HMDB0000122	met-d-Ala	M20489	8:17128898-17669461	-0.7942317847980729	0.7111766287894079	0.2640860273219287
MR-link 2	alanine	HMDB0000161	glucose	HMDB0000122	met-d-Ala	M20489	8:49725746-50225746	1.0965283209313328	0.6850562292551283	0.1094567038914254
MR-link 2	alanine	HMDB0000161	glucose	HMDB0000122	met-d-Ala	M20489	8:117935733-118435733	1.990459795074518	0.7483149067620185	0.007815859092374
MR-link 2	alanine	HMDB0000161	glucose	HMDB0000122	met-d-Ala	M20489	8:145497920-145997920	0.3807234872010256	0.5199482653182964	0.4640261202477442
MR-link 2	alanine	HMDB0000161	glucose	HMDB0000122	met-d-Ala	M20489	9:4033137-4533137	0.1747884216044944	0.6088450882959605	0.7740495896409062
MR-link 2	alanine	HMDB0000161	glucose	HMDB0000122	met-d-Ala	M20489	11:8005408-8505408	0.7539191679655761	0.8095206835250012	0.3516903814407832
MR-link 2	alanine	HMDB0000161	glucose	HMDB0000122	met-d-Ala	M20489	12:46544011-47796599	0.4480972703257251	0.3716128317041644	0.2278878511439084
MR-link 2	alanine	HMDB0000161	glucose	HMDB0000122	met-d-Ala	M20489	12:56610577-57110577	0.2246298224093312	0.2536795559772175	0.3758942969964544
MR-link 2	alanine	HMDB0000161	glucose	HMDB0000122	met-d-Ala	M20489	12:59740767-60240767	0.1927818399893344	0.4659856937306291	0.6790882337896029
MR-link 2	alanine	HMDB0000161	glucose	HMDB0000122	met-d-Ala	M20489	12:122367989-122867989	0.154348943936225	0.5832601580329119	0.7912934394191349
MR-link 2	alanine	HMDB0000161	glucose	HMDB0000122	met-d-Ala	M20489	16:69383883-70933639	0.3248543177830805	0.2939874078965072	0.2691621949146082
MR-link 2	alanine	HMDB0000161	glucose	HMDB0000122	met-d-Ala	M20489	17:79391534-79891534	-0.0784826487920878	0.5388272862589006	0.8841940982376059
MR-link 2	alanine	HMDB0000161	glucose	HMDB0000122	met-d-Ala	M20489	21:32796216-33296216	-0.4003322094401357	1.200417270748037	0.7387612592694928
MR-link 2	alanine	HMDB0000161	glucose	HMDB0000122	met-d-Ala	M20489	22:18934095-19434095	-0.7531893675035382	0.8964925514291531	0.4008235692672285
MR-link 2	glutamine	HMDB0000641	glycohyocholate	HMDB0000138	met-d-Gln	GCST90199935	1:213912734-214412734	0.3195585164005114	0.4680575526409201	0.4947753311186582
MR-link 2	glutamine	HMDB0000641	glycohyocholate	HMDB0000138	met-d-Gln	GCST90199935	2:26939063-28767861	0.2808269052676992	0.2383815330077263	0.2387740977342547
MR-link 2	glutamine	HMDB0000641	glycohyocholate	HMDB0000138	met-d-Gln	GCST90199935	2:190998205-192033792	0.1569402926179465	0.2776430799019946	0.5718975063951939
MR-link 2	glutamine	HMDB0000641	glycohyocholate	HMDB0000138	met-d-Gln	GCST90199935	2:211168890-211668890	-0.9869722619193524	0.8109966691799435	0.2236092284603169
MR-link 2	glutamine	HMDB0000641	glycohyocholate	HMDB0000138	met-d-Gln	GCST90199935	3:38941335-39441335	-1.7825562615388533	1.0367628032194351	0.0855509879283615
MR-link 2	glutamine	HMDB0000641	glycohyocholate	HMDB0000138	met-d-Gln	GCST90199935	3:52085887-52937605	-0.7229726922173894	0.6931030803275176	0.2969040726049964
MR-link 2	glutamine	HMDB0000641	glycohyocholate	HMDB0000138	met-d-Gln	GCST90199935	3:121763465-122263465	-1.0482268896980125	1.2162031785310738	0.3887509791425665
MR-link 2	glutamine	HMDB0000641	glycohyocholate	HMDB0000138	met-d-Gln	GCST90199935	3:159689586-160441236	-0.4371840710243275	0.4269609445110983	0.3058617552375229
MR-link 2	glutamine	HMDB0000641	glycohyocholate	HMDB0000138	met-d-Gln	GCST90199935	4:17991903-18491903	0.5318587460823411	0.6046643943901484	0.3790796732923329
MR-link 2	glutamine	HMDB0000641	glycohyocholate	HMDB0000138	met-d-Gln	GCST90199935	5:55611894-56111894	0.455546125475799	1.946744435792714	0.8149818172805117
MR-link 2	glutamine	HMDB0000641	glycohyocholate	HMDB0000138	met-d-Gln	GCST90199935	5:127968645-128468645	-1.8002412665758554	2.5640635179631563	0.4826138180937654
MR-link 2	glutamine	HMDB0000641	glycohyocholate	HMDB0000138	met-d-Gln	GCST90199935	5:174698943-175198943	-0.0894899231908361	0.9030257531605922	0.9210588096167596
MR-link 2	glutamine	HMDB0000641	glycohyocholate	HMDB0000138	met-d-Gln	GCST90199935	6:20425792-20925792	-0.1677592394550598	0.9082438416324636	0.8534586445490235
MR-link 2	glutamine	HMDB0000641	glycohyocholate	HMDB0000138	met-d-Gln	GCST90199935	6:56020405-56520405	-0.5098862840178112	1.0289941169416683	0.6202337119702914
MR-link 2	glutamine	HMDB0000641	glycohyocholate	HMDB0000138	met-d-Gln	GCST90199935	6:126492728-127693092	0.7462106704158554	0.4158453915116774	0.0727425584000565
MR-link 2	glutamine	HMDB0000641	glycohyocholate	HMDB0000138	met-d-Gln	GCST90199935	6:131635614-132135614	-0.3494075526527913	0.5423391470919497	0.5194066893600013
MR-link 2	glutamine	HMDB0000641	glycohyocholate	HMDB0000138	met-d-Gln	GCST90199935	7:1635600-2135600	-0.8141199891616833	0.9725582242042072	0.4025412728624272
MR-link 2	glutamine	HMDB0000641	glycohyocholate	HMDB0000138	met-d-Gln	GCST90199935	7:72772933-73272933	0.1046823004834343	0.4666026397930714	0.8224849761547286
MR-link 2	glutamine	HMDB0000641	glycohyocholate	HMDB0000138	met-d-Gln	GCST90199935	8:17124777-17669461	0.1691325344357383	0.4796179275269119	0.7243582389382786
MR-link 2	glutamine	HMDB0000641	glycohyocholate	HMDB0000138	met-d-Gln	GCST90199935	8:126231747-126731747	-1.3208871053239182	1.128665887339389	0.2418769053243811
MR-link 2	glutamine	HMDB0000641	glycohyocholate	HMDB0000138	met-d-Gln	GCST90199935	9:4040541-4540541	0.074280101350018	0.6555984259970639	0.9097917502259436
MR-link 2	glutamine	HMDB0000641	glycohyocholate	HMDB0000138	met-d-Gln	GCST90199935	9:21884172-22384172	-0.626015187483156	0.7050174894806512	0.3745715329073988
MR-link 2	glutamine	HMDB0000641	glycohyocholate	HMDB0000138	met-d-Gln	GCST90199935	10:22676227-23176227	-0.1782633100994108	1.2890185822092233	0.8900082056358424
MR-link 2	glutamine	HMDB0000641	glycohyocholate	HMDB0000138	met-d-Gln	GCST90199935	10:98828483-99609412	-0.0168536801368162	0.2144196711216681	0.937349696950347
MR-link 2	glutamine	HMDB0000641	glycohyocholate	HMDB0000138	met-d-Gln	GCST90199935	10:114535278-115035278	0.606529867466711	1.1078635055401795	0.5840510186426644
MR-link 2	glutamine	HMDB0000641	glycohyocholate	HMDB0000138	met-d-Gln	GCST90199935	11:8005408-8505408	-0.3951055608115817	0.3535356398913431	0.2637449637529072
MR-link 2	glutamine	HMDB0000641	glycohyocholate	HMDB0000138	met-d-Gln	GCST90199935	11:73860169-74360169	0.6079106280462687	0.6454047657123745	0.346240762597015
MR-link 2	glutamine	HMDB0000641	glycohyocholate	HMDB0000138	met-d-Gln	GCST90199935	12:4051876-4551876	1.297722495400182	0.7415472242825285	0.0801148575851665
MR-link 2	glutamine	HMDB0000641	glycohyocholate	HMDB0000138	met-d-Gln	GCST90199935	12:46377388-47736079	-0.0531148997556983	0.2242020410089603	0.8127294001666766
MR-link 2	glutamine	HMDB0000641	glycohyocholate	HMDB0000138	met-d-Gln	GCST90199935	12:55949170-57674145	-0.1372350036956433	0.084628300126191	0.1048845866178459
MR-link 2	glutamine	HMDB0000641	glycohyocholate	HMDB0000138	met-d-Gln	GCST90199935	12:57753270-58582050	-0.3235027256602147	0.3399663459387667	0.3413136845834864
MR-link 2	glutamine	HMDB0000641	glycohyocholate	HMDB0000138	met-d-Gln	GCST90199935	12:59330993-60240767	-0.0157551712899969	0.2944832170160712	0.957332667089672
MR-link 2	glutamine	HMDB0000641	glycohyocholate	HMDB0000138	met-d-Gln	GCST90199935	14:21242229-21782312	0.4413425965417451	0.3310957492571045	0.1825397700280302
MR-link 2	glutamine	HMDB0000641	glycohyocholate	HMDB0000138	met-d-Gln	GCST90199935	14:74940531-75440531	0.1940519241443346	0.7564121842634909	0.7975319154613358
MR-link 2	glutamine	HMDB0000641	glycohyocholate	HMDB0000138	met-d-Gln	GCST90199935	14:94594947-95094947	-0.8336192504380567	0.8643152618280991	0.3348027410305302
MR-link 2	glutamine	HMDB0000641	glycohyocholate	HMDB0000138	met-d-Gln	GCST90199935	14:100545139-101045139	1.2195279751714754	0.8026182892176943	0.1286525190101505
MR-link 2	glutamine	HMDB0000641	glycohyocholate	HMDB0000138	met-d-Gln	GCST90199935	16:70118909-70618909	-0.8749872560435537	1.0521934305826754	0.4056437779808031
MR-link 2	glutamine	HMDB0000641	glycohyocholate	HMDB0000138	met-d-Gln	GCST90199935	17:6935779-7435779	-0.1733819523976383	0.8217484417976021	0.8328938888451711
MR-link 2	glutamine	HMDB0000641	glycohyocholate	HMDB0000138	met-d-Gln	GCST90199935	17:25345818-25845818	-0.5946705547525233	0.5964691058148399	0.3187719509759965
MR-link 2	glutamine	HMDB0000641	glycohyocholate	HMDB0000138	met-d-Gln	GCST90199935	18:31306350-31806350	-1.562684266056646	0.9244541651350604	0.0909541549108804
MR-link 2	glutamine	HMDB0000641	glycohyocholate	HMDB0000138	met-d-Gln	GCST90199935	22:44074730-44574730	0.2442097193490072	0.8250041679293431	0.7672222264649793
MR-link 2	thyroxine	HMDB0000248	serine	HMDB0000187	GCST90200293	M32315	2:234397317-234897317	-0.1901524763582303	0.3832249232876179	0.6197601785078721
MR-link 2	asparagine	HMDB0000168	histidine	HMDB0000177	bioa_003	M00059	2:27480940-27980940	0.4825626197125752	0.3071188478106344	0.1161229798128579
MR-link 2	asparagine	HMDB0000168	histidine	HMDB0000177	bioa_003	M00059	4:178111051-178611051	0.0668374687115114	0.3021062683650918	0.8249069109126984
MR-link 2	asparagine	HMDB0000168	histidine	HMDB0000177	bioa_003	M00059	7:97252737-97752737	0.1445153470676684	0.2435237064454146	0.5528904660885958
MR-link 2	asparagine	HMDB0000168	histidine	HMDB0000177	bioa_003	M00059	11:61853420-62353420	0.3030277448835439	0.1919890291280887	0.1144829997841962
MR-link 2	asparagine	HMDB0000168	histidine	HMDB0000177	bioa_003	M00059	12:46900176-47400176	0.5221770206088203	0.2942705225760727	0.0759838639571478
MR-link 2	asparagine	HMDB0000168	histidine	HMDB0000177	bioa_003	M00059	14:103514503-104812812	0.0147266698826885	0.0599430884537218	0.8059318680164017
MR-link 2	glutamine	HMDB0000641	n-palmitoyl-sphingosine (d18:1/16:0)	HMDB0004949	bioa_006	GCST90200336	2:27200724-28253174	-0.0007214683157772	0.2489793898984548	0.9976879707797764
MR-link 2	glutamine	HMDB0000641	n-palmitoyl-sphingosine (d18:1/16:0)	HMDB0004949	bioa_006	GCST90200336	2:191299636-192089976	0.0497507042794412	0.3192612257430145	0.8761664612737509
MR-link 2	glutamine	HMDB0000641	n-palmitoyl-sphingosine (d18:1/16:0)	HMDB0004949	bioa_006	GCST90200336	6:20469561-20969561	0.4509053550927314	1.3107916685198098	0.7308502901101286
MR-link 2	glutamine	HMDB0000641	n-palmitoyl-sphingosine (d18:1/16:0)	HMDB0004949	bioa_006	GCST90200336	7:72732874-73232874	0.411763156345484	0.4457524835038665	0.3556173112032301
MR-link 2	glutamine	HMDB0000641	n-palmitoyl-sphingosine (d18:1/16:0)	HMDB0004949	bioa_006	GCST90200336	8:134082558-134582558	-0.2336338717796459	0.69697765458969	0.7374666875448437
MR-link 2	glutamine	HMDB0000641	n-palmitoyl-sphingosine (d18:1/16:0)	HMDB0004949	bioa_006	GCST90200336	9:4032942-4532942	-1.0192625955386854	0.6397750024250572	0.111124774372527
MR-link 2	glutamine	HMDB0000641	n-palmitoyl-sphingosine (d18:1/16:0)	HMDB0004949	bioa_006	GCST90200336	10:64798306-65565800	-1.9710289712044489	1.1146529637226923	0.0770125424488823
MR-link 2	glutamine	HMDB0000641	n-palmitoyl-sphingosine (d18:1/16:0)	HMDB0004949	bioa_006	GCST90200336	10:99109412-99609412	0.1413344270977058	0.2465120373869463	0.5664166610229144
MR-link 2	glutamine	HMDB0000641	n-palmitoyl-sphingosine (d18:1/16:0)	HMDB0004949	bioa_006	GCST90200336	12:46679007-47711183	-0.0798330140188045	0.2770143425369725	0.7732006105085598
MR-link 2	glutamine	HMDB0000641	n-palmitoyl-sphingosine (d18:1/16:0)	HMDB0004949	bioa_006	GCST90200336	12:56615040-57375879	0.0330554715491968	0.0963573198801587	0.731560119518187
MR-link 2	glutamine	HMDB0000641	n-palmitoyl-sphingosine (d18:1/16:0)	HMDB0004949	bioa_006	GCST90200336	12:59344212-60165849	-0.2200838723173394	0.3423979997689843	0.5203720063466045
MR-link 2	glutamine	HMDB0000641	n-palmitoyl-sphingosine (d18:1/16:0)	HMDB0004949	bioa_006	GCST90200336	14:100594368-101094368	-0.0051601008555172	0.6075679967355054	0.9932236139311796
MR-link 2	glutamine	HMDB0000641	n-palmitoyl-sphingosine (d18:1/16:0)	HMDB0004949	bioa_006	GCST90200336	15:58477325-58977325	-1.7544266913218944	0.9152269948342028	0.0552467407775522
MR-link 2	sphingosine	HMDB0000252	glycine	HMDB0000123	GCST90200385	GCST90200707	3:56598999-57098999	-0.0582577716400723	0.1757984340933846	0.7403502243130987
MR-link 2	valine	HMDB0000883	acetate	HMDB0000042	bioa_022	met-d-Acetate	2:27492603-27992603	-0.9634118377629524	0.2827945431980819	0.0006574001199619
MR-link 2	valine	HMDB0000883	acetate	HMDB0000042	bioa_022	met-d-Acetate	2:64958074-65458074	0.0554471940609979	0.0637395067048724	0.3843533647603997
MR-link 2	valine	HMDB0000883	acetate	HMDB0000042	bioa_022	met-d-Acetate	2:211173777-211673777	0.1004629573453641	0.1413019890236809	0.477096326060948
MR-link 2	valine	HMDB0000883	acetate	HMDB0000042	bioa_022	met-d-Acetate	4:88972827-89472827	-0.0364021420227552	0.0340386827891436	0.2848739243626424
MR-link 2	valine	HMDB0000883	acetate	HMDB0000042	bioa_022	met-d-Acetate	11:116381707-116882500	-0.1814941777492295	0.1028316214071334	0.0775697052616821
MR-link 2	valine	HMDB0000883	acetate	HMDB0000042	bioa_022	met-d-Acetate	12:56615040-57115040	0.1989276751631647	0.1448051559679891	0.1695158938935609
MR-link 2	valine	HMDB0000883	acetate	HMDB0000042	bioa_022	met-d-Acetate	16:70059237-70559237	-0.0454521773414015	0.1659689746973508	0.784192610689062
MR-link 2	valine	HMDB0000883	acetate	HMDB0000042	bioa_022	met-d-Acetate	17:6883609-7383609	0.1654115317733364	0.1079350449524733	0.1253966408799049
MR-link 2	valine	HMDB0000883	acetate	HMDB0000042	bioa_022	met-d-Acetate	17:40470632-40970632	0.5466697236006307	0.6788308223330397	0.4206404096861511
MR-link 2	valine	HMDB0000883	acetate	HMDB0000042	bioa_022	met-d-Acetate	19:49114511-49614511	0.2272309606541159	0.150639621314198	0.1314417308265938
MR-link 2	sphinganine-1-phosphate	HMDB0001383	acetoacetate	HMDB0000060	GCST90199845	GCST90200318	3:56698451-57198451	0.0		1.0
MR-link 2	sphinganine-1-phosphate	HMDB0001383	acetoacetate	HMDB0000060	GCST90199845	GCST90200318	17:74160792-74669333	0.1555455604789053	0.1657983106837808	0.3481615176633085
MR-link 2	5-oxoproline	HMDB0000267	phenylethylamine	HMDB0012275	GCST90200280	bioa_015	8:144861615-145802337	0.0524792311629388	0.0335757468533804	0.1180502212075958
MR-link 2	5-oxoproline	HMDB0000267	phenylethylamine	HMDB0012275	GCST90200280	bioa_015	12:56615338-57115338	-0.2461869008536225	0.2438707516735363	0.3127361260994735
MR-link 2	inosine	HMDB0000195	acetoacetate	HMDB0000060	M01123	GCST90200318	6:85876680-86677325	-0.0479577283867107	0.0832731568340468	0.5646769525039674
MR-link 2	n-stearoyl-sphingosine (d18:1/18:0)*	HMDB0004950	allantoin	HMDB0000462	GCST90200341	GCST90200286	10:64645010-65401382	-0.3610226246766865	0.2328696316106659	0.1210645465368438
MR-link 2	n-stearoyl-sphingosine (d18:1/18:0)*	HMDB0004950	allantoin	HMDB0000462	GCST90200341	GCST90200286	14:63982220-64482220	-0.2128244709045041	0.1653936470995717	0.1981725951997031
MR-link 2	n-stearoyl-sphingosine (d18:1/18:0)*	HMDB0004950	allantoin	HMDB0000462	GCST90200341	GCST90200286	18:55052269-55552269	-0.1401989604314092	0.1660735911499838	0.398558883229326
MR-link 2	n-stearoyl-sphingosine (d18:1/18:0)*	HMDB0004950	allantoin	HMDB0000462	GCST90200341	GCST90200286	19:8013648-8513648	-0.1496225408704414	0.0843343635856312	0.0760369113046103
MR-link 2	asparagine	HMDB0000168	1-methylxanthine	HMDB0010738	M34283	M34389	11:61916235-62416235	0.2372188564344308	0.2198424688208247	0.2805698176873997
MR-link 2	asparagine	HMDB0000168	1-methylxanthine	HMDB0010738	M34283	M34389	14:104016664-104812812	0.0264767632262529	0.0931560142598333	0.7762421114463576
MR-link 2	arachidonate (20:4n6)	HMDB0001043	heme	HMDB0003178	M01110	M32593	11:61330635-61830635	-0.0011978232318084	0.064690337866013	0.9852270047497992
MR-link 2	hypotaurine	HMDB0000965	dimethylglycine	HMDB0000092	GCST90200379	GCST90200424	4:138793652-139293652	-0.0621298716107759	0.1862642877035644	0.7387134062328533
MR-link 2	hypotaurine	HMDB0000965	dimethylglycine	HMDB0000092	GCST90200379	GCST90200424	5:114821656-115321656	0.1321722374255739	0.1172379559789916	0.2595800107039071
MR-link 2	hypotaurine	HMDB0000965	dimethylglycine	HMDB0000092	GCST90200379	GCST90200424	19:47031255-47531255	0.25629634164743	0.187012141267362	0.1705372106743284
MR-link 2	kynurenine	HMDB0000684	sarcosine	HMDB0000271	M15140	bioa_031	8:39556267-40056267	-0.046220978129582	0.1027524527248922	0.6528341310157508
MR-link 2	kynurenine	HMDB0000684	sarcosine	HMDB0000271	M15140	bioa_031	12:111634608-112134608	-0.0485365883765497	0.0651283572135877	0.4561235696601966
MR-link 2	kynurenine	HMDB0000684	sarcosine	HMDB0000271	M15140	bioa_031	12:112341686-113156415	-0.0151024993415697	0.0905489459010556	0.8675366720106714
MR-link 2	kynurenine	HMDB0000684	sarcosine	HMDB0000271	M15140	bioa_031	16:87628822-88128822	-0.0315742904783124	0.047196238806537	0.5034953871798631
MR-link 2	histidine	HMDB0000177	sphinganine	HMDB0000269	met-d-His	GCST90200374	1:168963261-169463261	-0.909256607207528	0.5821957844617105	0.1183418994287303
MR-link 2	histidine	HMDB0000177	sphinganine	HMDB0000269	met-d-His	GCST90200374	2:27491237-27991237	-2.3501259373367827	0.854967859235451	0.0059815943929375
MR-link 2	histidine	HMDB0000177	sphinganine	HMDB0000269	met-d-His	GCST90200374	2:211290507-212074453	-0.5477736413244156	0.3050569591779171	0.0725511831618175
MR-link 2	histidine	HMDB0000177	sphinganine	HMDB0000269	met-d-His	GCST90200374	3:148408762-149190142	0.6536764508403701	0.3126510856736363	0.0365501379629455
MR-link 2	histidine	HMDB0000177	sphinganine	HMDB0000269	met-d-His	GCST90200374	6:134622121-135122121	-0.2261451166034379	0.6273265762632338	0.7184805438456263
MR-link 2	histidine	HMDB0000177	sphinganine	HMDB0000269	met-d-His	GCST90200374	11:8005408-8505408	0.7860789694852588	1.891163167818157	0.6776595553041769
MR-link 2	histidine	HMDB0000177	sphinganine	HMDB0000269	met-d-His	GCST90200374	12:46932531-47432531	0.2503644675357311	0.6930970462754348	0.7179307295621398
MR-link 2	histidine	HMDB0000177	sphinganine	HMDB0000269	met-d-His	GCST90200374	12:56610020-57110020	0.0966174852307595	0.4719789858101255	0.8378009136436755
MR-link 2	histidine	HMDB0000177	sphinganine	HMDB0000269	met-d-His	GCST90200374	12:95659569-96755187	0.0220008652483293	0.1084531240806312	0.8392439947127008
MR-link 2	histidine	HMDB0000177	sphinganine	HMDB0000269	met-d-His	GCST90200374	14:21241151-21765620	0.3717933763821213	0.2700490356715472	0.1685856987321867
MR-link 2	histidine	HMDB0000177	sphinganine	HMDB0000269	met-d-His	GCST90200374	14:24625832-25125832	-0.7599276453891797	1.2689877847843265	0.5492759064934847
MR-link 2	histidine	HMDB0000177	sphinganine	HMDB0000269	met-d-His	GCST90200374	14:94599201-95099201	-0.9370479784001956	0.6145213852947351	0.1272985274425494
MR-link 2	histidine	HMDB0000177	sphinganine	HMDB0000269	met-d-His	GCST90200374	15:43028726-45092210	-0.412928264761674	0.5479118873951059	0.4510654736912525
MR-link 2	histidine	HMDB0000177	sphinganine	HMDB0000269	met-d-His	GCST90200374	20:38915692-39415692	-1.0496045709678272	0.81241218100991	0.196370771554407
MR-link 2	methionine	HMDB0000696	heme	HMDB0003178	bioa_013	M32593	5:89993899-90493899	-0.0398579800291897	0.275508912115379	0.8849711234979569
MR-link 2	methionine	HMDB0000696	heme	HMDB0003178	bioa_013	M32593	10:81796208-82296208	-0.2657337352821085	0.400808294714733	0.5073340121412502
MR-link 2	methionine	HMDB0000696	heme	HMDB0003178	bioa_013	M32593	12:46900176-47464292	-0.0835106653343024	0.2384440756353049	0.7261648454851407
MR-link 2	methionine	HMDB0000696	heme	HMDB0003178	bioa_013	M32593	12:56615040-57115040	0.225966773203722	0.3908785191457645	0.5631967775526345
MR-link 2	orotidine	HMDB0000788	arginine	HMDB0000517	GCST90200681	M01638	3:124271035-124771035	0.2137725523659172	0.206168291569794	0.299790035581242
MR-link 2	orotidine	HMDB0000788	arginine	HMDB0000517	GCST90200681	M01638	17:72554076-74203469	0.0400049337309016	0.0453280482396904	0.3774715267630343
MR-link 2	3-aminoisobutyrate	HMDB0002166	methionine sulfoxide	HMDB0002005	GCST90200310	GCST90199625	3:66115384-66615384	-0.1903896775070157	0.22013739274438	0.3871115150253854
MR-link 2	3-aminoisobutyrate	HMDB0002166	methionine sulfoxide	HMDB0002005	GCST90200310	GCST90199625	5:34511619-35593952	0.007076828862579	0.0223494228341303	0.7515131265965694
MR-link 2	3-aminoisobutyrate	HMDB0002166	methionine sulfoxide	HMDB0002005	GCST90200310	GCST90199625	5:35822024-36322024	0.0472926606706359	0.1188553820606916	0.690703254096995
MR-link 2	3-aminoisobutyrate	HMDB0002166	methionine sulfoxide	HMDB0002005	GCST90200310	GCST90199625	12:89320-602261	0.0320852444701568	0.0878330046097066	0.7148887710351912
MR-link 2	cystathionine	HMDB0000099	hippurate	HMDB0000714	GCST90200383	GCST90199624	1:70631670-71131670	0.0302846009680891	0.1474599455430845	0.8372790734442388
MR-link 2	cystathionine	HMDB0000099	hippurate	HMDB0000714	GCST90200383	GCST90199624	19:33152807-33652807	-0.0428763316624134	0.2768511053303882	0.8769226629405146
MR-link 2	3-(4-hydroxyphenyl)lactate	HMDB0000755	mannose	HMDB0000169	GCST90200371	M00584	6:111301079-111801079	-0.0832588202508484	0.2244588760838349	0.710688709674579
MR-link 2	3-(4-hydroxyphenyl)lactate	HMDB0000755	mannose	HMDB0000169	GCST90200371	M00584	17:79941425-80441425	0.1033965177477627	0.1080767619344293	0.3387211291756339
MR-link 2	2-aminobutyrate	HMDB0000452	cystine	HMDB0000192	GCST90200305	M31454	2:64970910-65470910	0.139255488532143	0.196696541788348	0.4789631367740193
MR-link 2	2-aminobutyrate	HMDB0000452	cystine	HMDB0000192	GCST90200305	M31454	4:88993818-89493818	0.5018497329479471	0.3242735645714529	0.1217156861753408
MR-link 2	acetate	HMDB0000042	pantothenate	HMDB0000210	met-d-Acetate	GCST90200279	2:27480940-27980940	-0.7745259263257716	0.8715397699250326	0.3741714042439347
MR-link 2	acetate	HMDB0000042	pantothenate	HMDB0000210	met-d-Acetate	GCST90200279	2:136358646-136858646	-1.3330843485065424	2.0223385783691383	0.5097804409323883
MR-link 2	acetate	HMDB0000042	pantothenate	HMDB0000210	met-d-Acetate	GCST90200279	9:4513491-5013491	-0.5390181494605344	0.6281961018543099	0.3908697029439515
MR-link 2	acetate	HMDB0000042	pantothenate	HMDB0000210	met-d-Acetate	GCST90200279	12:111634608-112523499	-0.7630674888975969	0.782722802839089	0.3296155523046782
MR-link 2	acetate	HMDB0000042	pantothenate	HMDB0000210	met-d-Acetate	GCST90200279	12:112590766-113090766	-0.4305886202465072	0.9878930429691404	0.6629342256324572
MR-link 2	acetate	HMDB0000042	pantothenate	HMDB0000210	met-d-Acetate	GCST90200279	15:43683941-44183941	0.7589955990808865	1.0610713321646874	0.4744171238921563
MR-link 2	acetate	HMDB0000042	pantothenate	HMDB0000210	met-d-Acetate	GCST90200279	20:23910811-24695002	-0.8341499220601303	0.6514108842091922	0.2003594793124216
MR-link 2	acetate	HMDB0000042	pantothenate	HMDB0000210	met-d-Acetate	GCST90200279	20:24698737-26432690	-0.4112217631635818	0.2230468844338126	0.0652332654287299
MR-link 2	acetate	HMDB0000042	pantothenate	HMDB0000210	met-d-Acetate	GCST90200279	20:32973832-34017690	0.3209432049302096	0.8647775386998361	0.7105421568444121
MR-link 2	valine	HMDB0000883	aspartate	HMDB0000191	M01649	M15996	4:88976422-89476422	-0.0574925585151737	0.149743269278588	0.7010222863493042
MR-link 2	asparagine	HMDB0000168	methionine	HMDB0000696	bioa_003	bioa_013	2:27480940-27980940	0.5912142321199172	0.1864071264781934	0.0015158657119085
MR-link 2	asparagine	HMDB0000168	methionine	HMDB0000696	bioa_003	bioa_013	4:178111051-178611051	0.2923244510629894	0.1529900674565018	0.0560378255627701
MR-link 2	asparagine	HMDB0000168	methionine	HMDB0000696	bioa_003	bioa_013	7:97252737-97752737	0.1001816931873632	0.1207551461679688	0.4067498771574334
MR-link 2	asparagine	HMDB0000168	methionine	HMDB0000696	bioa_003	bioa_013	11:61853420-62353420	0.2233999304273088	0.1079680360033754	0.0385338648261123
MR-link 2	asparagine	HMDB0000168	methionine	HMDB0000696	bioa_003	bioa_013	12:46900176-47400176	1.2671753037835698	0.2762433386253803	4.492936647789629e-06
MR-link 2	asparagine	HMDB0000168	methionine	HMDB0000696	bioa_003	bioa_013	14:103514503-104812812	0.0229127511359773	0.0295875097394872	0.4386906153383096
MR-link 2	choline	HMDB0000097	dimethylglycine	HMDB0000092	GCST90200327	GCST90200424	2:211290507-211790507	0.6137847741902114	0.3581918390291524	0.0866087613049716
MR-link 2	choline	HMDB0000097	dimethylglycine	HMDB0000092	GCST90200327	GCST90200424	17:17175631-17675631	0.515918141342532	0.1489412650068821	0.0005323978329631
MR-link 2	asparagine	HMDB0000168	5-acetylamino-6-formylamino-3-methyluracil	HMDB0011105	GCST90200452	GCST90200680	2:211293055-211793055	-0.4399138599495046	0.3396716639329371	0.1952805683201464
MR-link 2	asparagine	HMDB0000168	5-acetylamino-6-formylamino-3-methyluracil	HMDB0011105	GCST90200452	GCST90200680	7:97139584-97639584	0.1112248684286028	0.1462957777696212	0.4470908513846224
MR-link 2	asparagine	HMDB0000168	5-acetylamino-6-formylamino-3-methyluracil	HMDB0011105	GCST90200452	GCST90200680	11:61850353-62350353	-0.1699928092770202	0.1466935541790104	0.2465257146537369
MR-link 2	asparagine	HMDB0000168	5-acetylamino-6-formylamino-3-methyluracil	HMDB0011105	GCST90200452	GCST90200680	14:103842789-104825326	-0.0283635454477037	0.0386286319158934	0.4627889321978485
MR-link 2	theobromine	HMDB0002825	n-palmitoyl-sphingosine (d18:1/16:0)	HMDB0004949	GCST90199644	GCST90200336	19:41121480-41621480	-0.0525639163226584	0.1659958785280083	0.7515031511168877
MR-link 2	creatine	HMDB0000064	allantoin	HMDB0000462	M27718	GCST90200286	2:211346498-211846498	-0.0403229923524158	0.0819926258831243	0.622869195943119
MR-link 2	glycohyocholate	HMDB0000138	lactate	HMDB0000190	GCST90199935	M00527	10:45742470-46242470	-0.3844431219434528	0.1758054507738667	0.0287605498209913
MR-link 2	glycohyocholate	HMDB0000138	lactate	HMDB0000190	GCST90199935	M00527	17:28409010-28909010	-0.1057544751053475	0.2729431487410187	0.6984159017734747
MR-link 2	asparagine	HMDB0000168	arginine	HMDB0000517	M34283	GCST90200372	11:61916235-62416235	0.0341697507766429	0.174819995833892	0.8450353816848685
MR-link 2	asparagine	HMDB0000168	arginine	HMDB0000517	M34283	GCST90200372	14:104016664-104812812	-0.1518170786148362	0.2643614410192961	0.5657793895496455
MR-link 2	creatinine	HMDB0000562	isoleucine	HMDB0000172	M00513	met-d-Ile	7:23845366-24345366	0.020401389165206	0.0535500842984038	0.703219778945578
MR-link 2	glycine	HMDB0000123	isoleucine	HMDB0000172	GCST90200707	GCST90200399	1:75967169-76467169	0.1671738752841872	0.198913567038337	0.4006646684293841
MR-link 2	glycine	HMDB0000123	isoleucine	HMDB0000172	GCST90200707	GCST90200399	2:211036896-212058697	0.0192302356561014	0.0292190051359776	0.5104473038052688
MR-link 2	glycine	HMDB0000123	isoleucine	HMDB0000172	GCST90200707	GCST90200399	3:125659669-126159669	-0.2309499418696814	0.163562618201547	0.1579508163332874
MR-link 2	glycine	HMDB0000123	isoleucine	HMDB0000172	GCST90200707	GCST90200399	9:6290540-6790540	0.2178796328197597	0.1345248463154931	0.1053131297884858
MR-link 2	glycine	HMDB0000123	cysteine	HMDB0000574	met-d-Gly	M31453	1:11606378-12106378	0.113713566300295	0.7211334947706849	0.8747032383898137
MR-link 2	glycine	HMDB0000123	cysteine	HMDB0000574	met-d-Gly	M31453	1:75982013-76482013	-0.2678290133317128	0.3864149684262529	0.4882390048557928
MR-link 2	glycine	HMDB0000123	cysteine	HMDB0000574	met-d-Gly	M31453	1:120004506-120504506	-0.0188423339644805	0.5197523489865931	0.97108100622232
MR-link 2	glycine	HMDB0000123	cysteine	HMDB0000574	met-d-Gly	M31453	1:151589838-152089838	0.2891598079838748	0.884093329108072	0.7436154524421672
MR-link 2	glycine	HMDB0000123	cysteine	HMDB0000574	met-d-Gly	M31453	2:165276338-165776338	-0.1252963359813493	0.6318030238960465	0.8427982210743409
MR-link 2	glycine	HMDB0000123	cysteine	HMDB0000574	met-d-Gly	M31453	2:208538752-212979649	0.0002954644082181	0.0326066043215768	0.992770076237174
MR-link 2	glycine	HMDB0000123	cysteine	HMDB0000574	met-d-Gly	M31453	2:226790540-227290540	-1.4191125700948075	0.7054461173605083	0.0442565624179202
MR-link 2	glycine	HMDB0000123	cysteine	HMDB0000574	met-d-Gly	M31453	3:12110357-12610357	0.7177737665301444	0.7362396908870545	0.329600640476027
MR-link 2	glycine	HMDB0000123	cysteine	HMDB0000574	met-d-Gly	M31453	3:48534270-49826414	0.4583497767204691	0.7643920953145957	0.548755164742921
MR-link 2	glycine	HMDB0000123	cysteine	HMDB0000574	met-d-Gly	M31453	3:125116791-126249375	-0.2243766948182106	0.1678712860744537	0.181353367731133
MR-link 2	glycine	HMDB0000123	cysteine	HMDB0000574	met-d-Gly	M31453	4:89427537-89927537	0.2282039892606506	0.6766610245689979	0.7359283827616726
MR-link 2	glycine	HMDB0000123	cysteine	HMDB0000574	met-d-Gly	M31453	4:102676923-103438709	0.3230414718190332	0.7890806097349365	0.6822536993468757
MR-link 2	glycine	HMDB0000123	cysteine	HMDB0000574	met-d-Gly	M31453	5:90005685-90505685	-0.6861418436374142	0.5901179636676156	0.2449432035016653
MR-link 2	glycine	HMDB0000123	cysteine	HMDB0000574	met-d-Gly	M31453	6:131620261-132120261	0.5666829573142448	1.4768179641687829	0.701186806571112
MR-link 2	glycine	HMDB0000123	cysteine	HMDB0000574	met-d-Gly	M31453	6:160518860-161018860	-0.3596306069562726	0.6010561008128453	0.5496189747325482
MR-link 2	glycine	HMDB0000123	cysteine	HMDB0000574	met-d-Gly	M31453	7:55560073-56715237	-0.0871714342413184	0.2462174868608094	0.7233070948643021
MR-link 2	glycine	HMDB0000123	cysteine	HMDB0000574	met-d-Gly	M31453	8:8915380-9434231	-0.0447229136093051	0.2008010743343428	0.8237515029280916
MR-link 2	glycine	HMDB0000123	cysteine	HMDB0000574	met-d-Gly	M31453	8:116710729-117210729	-0.6495415070560817	0.7446430567921657	0.3830525243832012
MR-link 2	glycine	HMDB0000123	cysteine	HMDB0000574	met-d-Gly	M31453	8:126212070-126756694	0.2892483255638463	0.2646794634322226	0.274470657888351
MR-link 2	glycine	HMDB0000123	cysteine	HMDB0000574	met-d-Gly	M31453	9:5668443-7086536	-0.0817290478456576	0.1949212743100029	0.6750023042655606
MR-link 2	glycine	HMDB0000123	cysteine	HMDB0000574	met-d-Gly	M31453	12:115016-615016	0.1762742371616614	0.7836071089872875	0.8220163666895504
MR-link 2	glycine	HMDB0000123	cysteine	HMDB0000574	met-d-Gly	M31453	12:21136493-21636493	-0.1862365023944998	0.7400395939394029	0.8013058221903551
MR-link 2	glycine	HMDB0000123	cysteine	HMDB0000574	met-d-Gly	M31453	12:46468358-47667420	0.6513741460414137	0.3341575103483743	0.0512592831668525
MR-link 2	glycine	HMDB0000123	cysteine	HMDB0000574	met-d-Gly	M31453	12:56615338-57115338	0.3117842919200557	0.6147568151868779	0.6120377361809205
MR-link 2	glycine	HMDB0000123	cysteine	HMDB0000574	met-d-Gly	M31453	12:57516305-58016305	-0.1384053204863103	0.6062522957719564	0.819415689869134
MR-link 2	glycine	HMDB0000123	cysteine	HMDB0000574	met-d-Gly	M31453	12:59343804-59843804	0.4963112694589446	0.8423169737583918	0.5557126973193409
MR-link 2	glycine	HMDB0000123	cysteine	HMDB0000574	met-d-Gly	M31453	14:100551720-101051720	-0.1478777595533887	0.971802004743906	0.8790539517753013
MR-link 2	glycine	HMDB0000123	cysteine	HMDB0000574	met-d-Gly	M31453	15:42451374-42951374	0.0375107418357198	0.6764323218370394	0.955776936541422
MR-link 2	glycine	HMDB0000123	cysteine	HMDB0000574	met-d-Gly	M31453	15:43028726-44613739	-0.8052001787323023	0.6144465805982612	0.1900443872449653
MR-link 2	glycine	HMDB0000123	cysteine	HMDB0000574	met-d-Gly	M31453	15:58180763-58713267	0.1530666222030343	0.4368314385181381	0.7260370041975022
MR-link 2	glycine	HMDB0000123	cysteine	HMDB0000574	met-d-Gly	M31453	16:79678196-80178196	-0.8373663159161511	1.5964303627695842	0.5999140111903157
MR-link 2	glycine	HMDB0000123	cysteine	HMDB0000574	met-d-Gly	M31453	16:80626853-81422810	-0.0173676706700566	0.1932318803241942	0.92838261864551
MR-link 2	glycine	HMDB0000123	cysteine	HMDB0000574	met-d-Gly	M31453	17:45235982-45996386	-0.5592557380020823	0.4240756187469146	0.1872479609924157
MR-link 2	glycine	HMDB0000123	cysteine	HMDB0000574	met-d-Gly	M31453	19:17984588-18484588	-0.3349068931797926	0.7873818654480513	0.6705870881199858
MR-link 2	glycine	HMDB0000123	cysteine	HMDB0000574	met-d-Gly	M31453	19:33473705-33973705	0.8657332463128222	1.055339244944738	0.4120243345178224
MR-link 2	1-methylxanthine	HMDB0010738	sarcosine	HMDB0000271	GCST90199763	bioa_031	8:18005709-18505709	0.0114092914028981	0.0306438820584369	0.7096555512105781
MR-link 2	1-methylxanthine	HMDB0010738	sarcosine	HMDB0000271	GCST90199763	bioa_031	15:74275585-74775585	0.1739599291183363	0.0971198684848882	0.0732631541395272
MR-link 2	1-methylxanthine	HMDB0010738	sarcosine	HMDB0000271	GCST90199763	bioa_031	15:74777880-75599999	0.0848223994844882	0.1145854473325963	0.4591455495136503
MR-link 2	ornithine	HMDB0000214	phosphoethanolamine	HMDB0000224	GCST90200404	GCST90200281	6:131644358-132144358	0.1391639338305566	0.1566702854959995	0.37440095869694
MR-link 2	ornithine	HMDB0000214	phosphoethanolamine	HMDB0000224	GCST90200404	GCST90200281	6:161178041-161678041	0.0		1.0
MR-link 2	glycine	HMDB0000123	sphingosine 1-phosphate	HMDB0000277	GCST90200707	GCST90199657	1:75967169-76467169	0.1831482444276664	0.1993830442182156	0.358318006219721
MR-link 2	glycine	HMDB0000123	sphingosine 1-phosphate	HMDB0000277	GCST90200707	GCST90199657	2:211036896-212058697	0.0291832116473962	0.0289667791902166	0.3137081279743667
MR-link 2	glycine	HMDB0000123	sphingosine 1-phosphate	HMDB0000277	GCST90200707	GCST90199657	3:125659669-126159669	-0.1427029734242728	0.1783944876161829	0.4237517742819773
MR-link 2	glycine	HMDB0000123	sphingosine 1-phosphate	HMDB0000277	GCST90200707	GCST90199657	9:6290540-6790540	-0.0981584214393445	0.1388010844715362	0.4794498333776836
MR-link 2	hypoxanthine	HMDB0000157	phosphoethanolamine	HMDB0000224	M03127	GCST90200281	6:16038192-16538192	-0.1961218442807099	0.1591404217966406	0.2178062972722098
MR-link 2	5-acetylamino-6-formylamino-3-methyluracil	HMDB0011105	tyrosine	HMDB0000158	GCST90200680	met-d-Tyr	8:17743764-18765840	-0.018432880196935	0.0064084151154733	0.0040229631699745
MR-link 2	hypoxanthine	HMDB0000157	creatinine	HMDB0000562	M03127	GCST90200366	6:16038192-16538192	-0.1318561980564263	0.1365082916226533	0.3340838140777282
MR-link 2	alpha-ketoglutarate	HMDB0000208	tryptophan	HMDB0000929	GCST90200455	GCST90200441	20:44931392-45517926	0.0018789515764027	0.0904895846658771	0.9834336875853478
MR-link 2	dehydroepiandrosterone sulfate (dhea-s)	HMDB0001032	2-hydroxyglutarate	HMDB0059655	M32425	GCST90199865	7:98868801-99739571	-0.1173136409740958	0.1093393905542583	0.2833019965556836
MR-link 2	dehydroepiandrosterone sulfate (dhea-s)	HMDB0001032	2-hydroxyglutarate	HMDB0059655	M32425	GCST90199865	19:48115523-48615523	0.0988195131359191	0.1647191717577999	0.5485547474386073
MR-link 2	valine	HMDB0000883	bilirubin (z,z)	HMDB0000054	met-d-Val	M27716	2:27480940-28253616	0.2407735494120951	0.3556441463034885	0.4984015614710764
MR-link 2	valine	HMDB0000883	bilirubin (z,z)	HMDB0000054	met-d-Val	M27716	2:64975088-65475088	0.0446771871750783	0.3751564396195145	0.9052044612413376
MR-link 2	valine	HMDB0000883	bilirubin (z,z)	HMDB0000054	met-d-Val	M27716	2:165251927-165751927	0.3771509229183046	0.5293025848679556	0.4761285107899119
MR-link 2	valine	HMDB0000883	bilirubin (z,z)	HMDB0000054	met-d-Val	M27716	2:226858446-227358446	-0.9538214080045868	0.9322502309284664	0.3062422111682171
MR-link 2	valine	HMDB0000883	bilirubin (z,z)	HMDB0000054	met-d-Val	M27716	3:135701113-136578270	-1.6940881209698309	0.845495140265591	0.0451060719009986
MR-link 2	valine	HMDB0000883	bilirubin (z,z)	HMDB0000054	met-d-Val	M27716	4:88882515-89510546	-0.2777070862370382	0.1544738103143117	0.0722147930931203
MR-link 2	valine	HMDB0000883	bilirubin (z,z)	HMDB0000054	met-d-Val	M27716	12:56199875-57115338	0.1416035551515615	0.4513332048214581	0.7537146884551952
MR-link 2	valine	HMDB0000883	bilirubin (z,z)	HMDB0000054	met-d-Val	M27716	12:122278263-122778263	0.420447232307439	0.5654444441116924	0.4571369718382908
MR-link 2	valine	HMDB0000883	bilirubin (z,z)	HMDB0000054	met-d-Val	M27716	16:69315747-70918195	0.3688611109266264	0.2871844508849919	0.1990003254418299
MR-link 2	valine	HMDB0000883	bilirubin (z,z)	HMDB0000054	met-d-Val	M27716	17:6935779-7435779	-0.0457213372088372	0.455874675483374	0.9201111950501188
MR-link 2	valine	HMDB0000883	bilirubin (z,z)	HMDB0000054	met-d-Val	M27716	17:79384062-79884062	-0.191064657674401	0.8517706043373723	0.8225124477359087
MR-link 2	valine	HMDB0000883	bilirubin (z,z)	HMDB0000054	met-d-Val	M27716	19:49050431-49611255	0.3240785920546661	0.5156351679192411	0.529674047502471
MR-link 2	valine	HMDB0000883	bilirubin (z,z)	HMDB0000054	met-d-Val	M27716	22:18665347-19165347	-0.8930626530722872	0.5634134148092158	0.1129452085486171
MR-link 2	4-methyl-2-oxopentanoate	HMDB0000695	acetate	HMDB0000042	M22116	met-d-Acetate	4:88976422-89476422	-0.0755184899048241	0.0385616670051588	0.0501851586149755
MR-link 2	4-methyl-2-oxopentanoate	HMDB0000695	acetate	HMDB0000042	M22116	met-d-Acetate	13:48209901-48709901	0.0039543791936006	0.0577395927883801	0.945398413540641
MR-link 2	tryptophan	HMDB0000929	arginine	HMDB0000517	bioa_020	bioa_002	2:27480940-27980940	-0.7192867888515402	0.334801266136613	0.0316820523749142
MR-link 2	tryptophan	HMDB0000929	arginine	HMDB0000517	bioa_020	bioa_002	4:156560755-157060755	-0.0298051435160291	0.0798069295294987	0.7088019370085521
MR-link 2	tryptophan	HMDB0000929	arginine	HMDB0000517	bioa_020	bioa_002	6:111336667-112095774	-0.0653833022094296	0.0887798762461178	0.4614475500129589
MR-link 2	pyruvate	HMDB0000243	n-acetyl-aspartyl-glutamate (naag)	HMDB0001067	met-d-Pyruvate	GCST90200684	1:25486369-25986369	0.1606167127704792	0.8720824312195672	0.8538753336295086
MR-link 2	pyruvate	HMDB0000243	n-acetyl-aspartyl-glutamate (naag)	HMDB0001067	met-d-Pyruvate	GCST90200684	1:154991807-156271079	-0.507708997297363	0.4327264559884947	0.2406838168493644
MR-link 2	pyruvate	HMDB0000243	n-acetyl-aspartyl-glutamate (naag)	HMDB0001067	met-d-Pyruvate	GCST90200684	1:207429229-207929229	-1.050327556259769	1.0178598648549813	0.3021199041760083
MR-link 2	pyruvate	HMDB0000243	n-acetyl-aspartyl-glutamate (naag)	HMDB0001067	met-d-Pyruvate	GCST90200684	2:27480940-28253616	-0.3555815595799649	0.5270564685664175	0.4998946458967505
MR-link 2	pyruvate	HMDB0000243	n-acetyl-aspartyl-glutamate (naag)	HMDB0001067	met-d-Pyruvate	GCST90200684	2:60468043-60968043	0.69349357309843	0.9681980685781252	0.4738231535598889
MR-link 2	pyruvate	HMDB0000243	n-acetyl-aspartyl-glutamate (naag)	HMDB0001067	met-d-Pyruvate	GCST90200684	2:173097338-173854224	0.131385248536233	0.3203676443299292	0.6817269198693401
MR-link 2	pyruvate	HMDB0000243	n-acetyl-aspartyl-glutamate (naag)	HMDB0001067	met-d-Pyruvate	GCST90200684	3:56611222-57111222	-0.136960321790116	0.5466243041858069	0.8021569472145815
MR-link 2	pyruvate	HMDB0000243	n-acetyl-aspartyl-glutamate (naag)	HMDB0001067	met-d-Pyruvate	GCST90200684	5:35956855-36456855	-0.1918151297609396	0.9436839225092138	0.8389302151108005
MR-link 2	pyruvate	HMDB0000243	n-acetyl-aspartyl-glutamate (naag)	HMDB0001067	met-d-Pyruvate	GCST90200684	5:131157493-131957429	-0.038408436032581	0.4910356108282805	0.9376536515388167
MR-link 2	pyruvate	HMDB0000243	n-acetyl-aspartyl-glutamate (naag)	HMDB0001067	met-d-Pyruvate	GCST90200684	7:50177982-50677982	0.4709433366721376	1.0698564286884595	0.6597973117560527
MR-link 2	pyruvate	HMDB0000243	n-acetyl-aspartyl-glutamate (naag)	HMDB0001067	met-d-Pyruvate	GCST90200684	8:106322270-106822270	2.3154799170351934	0.9812559128257584	0.0182891996125513
MR-link 2	pyruvate	HMDB0000243	n-acetyl-aspartyl-glutamate (naag)	HMDB0001067	met-d-Pyruvate	GCST90200684	9:135611502-136391870	-0.0362925560130432	0.3643307673859985	0.9206505369400736
MR-link 2	pyruvate	HMDB0000243	n-acetyl-aspartyl-glutamate (naag)	HMDB0001067	met-d-Pyruvate	GCST90200684	10:2869150-3388009	-0.0949295133467377	0.1997956050544428	0.6346920782169809
MR-link 2	pyruvate	HMDB0000243	n-acetyl-aspartyl-glutamate (naag)	HMDB0001067	met-d-Pyruvate	GCST90200684	11:56961646-57461646	-3.992831913072711	4.805122301910813	0.406000049308701
MR-link 2	pyruvate	HMDB0000243	n-acetyl-aspartyl-glutamate (naag)	HMDB0001067	met-d-Pyruvate	GCST90200684	12:48145900-49077761	0.3269843206957071	0.1484103385810498	0.0275774926425341
MR-link 2	pyruvate	HMDB0000243	n-acetyl-aspartyl-glutamate (naag)	HMDB0001067	met-d-Pyruvate	GCST90200684	16:69379588-70929689	0.6421617130850383	0.2855896775006208	0.024541353827042
MR-link 2	pyruvate	HMDB0000243	n-acetyl-aspartyl-glutamate (naag)	HMDB0001067	met-d-Pyruvate	GCST90200684	16:70994871-71494871	-0.0568091569748109	0.8008321185490445	0.9434473700840018
MR-link 2	pyruvate	HMDB0000243	n-acetyl-aspartyl-glutamate (naag)	HMDB0001067	met-d-Pyruvate	GCST90200684	16:87636490-88136490	-0.4703298444665023	0.7911184188300611	0.5521693373964596
MR-link 2	pyruvate	HMDB0000243	n-acetyl-aspartyl-glutamate (naag)	HMDB0001067	met-d-Pyruvate	GCST90200684	18:43532791-44032791	0.7240391768348393	0.9879517930730344	0.4636383727090879
MR-link 2	pyruvate	HMDB0000243	n-acetyl-aspartyl-glutamate (naag)	HMDB0001067	met-d-Pyruvate	GCST90200684	21:45449580-45972811	-0.0486393726079412	0.2772091453642837	0.8607174730601184
MR-link 2	citrate	HMDB0000094	uridine	HMDB0000296	GCST90200304	M00606	5:14503745-15117020	0.2769437548211867	0.2257869616484802	0.2199838487170292
MR-link 2	citrate	HMDB0000094	uridine	HMDB0000296	GCST90200304	M00606	17:6357018-6961881	0.0164135012977738	0.0980912376013778	0.8671112464502075
MR-link 2	citrate	HMDB0000094	uridine	HMDB0000296	GCST90200304	M00606	22:19003274-19503274	-0.0168308832106226	0.1264887467447832	0.8941441124234313
MR-link 2	dihydroorotate	HMDB03349	1-methylurate	HMDB0003099	GCST90200444	M34395	5:53379047-53879047	-0.086082995373022	0.1647801443334349	0.6013840492675906
MR-link 2	dihydroorotate	HMDB03349	1-methylurate	HMDB0003099	GCST90200444	M34395	10:104381189-105206827	-0.2031029902650821	0.1859352535510397	0.2746872875951172
MR-link 2	dihydroorotate	HMDB03349	1-methylurate	HMDB0003099	GCST90200444	M34395	10:125910495-126410495	-0.1850617522169008	0.1821463970118742	0.3096267385793617
MR-link 2	dihydroorotate	HMDB03349	1-methylurate	HMDB0003099	GCST90200444	M34395	11:122683181-123183181	0.3558234386370948	0.2560993546251774	0.164712342565208
MR-link 2	dihydroorotate	HMDB03349	1-methylurate	HMDB0003099	GCST90200444	M34395	15:77921365-78954732	0.014538672944835	0.0763250557707424	0.8489301772926137
MR-link 2	tyrosine	HMDB0000158	alanine	HMDB0000161	bioa_021	bioa_001	4:99820973-100320973	0.2875758029128624	0.3005025566328945	0.3385758948157052
MR-link 2	tyrosine	HMDB0000158	alanine	HMDB0000161	bioa_021	bioa_001	4:148735862-149235862	0.4376955182169563	0.2899267058665227	0.1311260049086123
MR-link 2	tyrosine	HMDB0000158	alanine	HMDB0000161	bioa_021	bioa_001	6:111242119-112017012	-0.0834338388795958	0.0387843335760851	0.0314584225584942
MR-link 2	tyrosine	HMDB0000158	alanine	HMDB0000161	bioa_021	bioa_001	6:112114361-112614361	-0.1949959506258101	0.1277085802997758	0.126790320985203
MR-link 2	tyrosine	HMDB0000158	alanine	HMDB0000161	bioa_021	bioa_001	7:27926305-28426305	0.4205135697046416	0.2007125526673208	0.0361617937200278
MR-link 2	tyrosine	HMDB0000158	alanine	HMDB0000161	bioa_021	bioa_001	8:8933358-9433358	0.4369001381226234	0.2038312556458343	0.0320777559407041
MR-link 2	tyrosine	HMDB0000158	alanine	HMDB0000161	bioa_021	bioa_001	10:64816186-65575478	-0.2762094777083163	0.2728994030357738	0.311476241794235
MR-link 2	tyrosine	HMDB0000158	alanine	HMDB0000161	bioa_021	bioa_001	11:61310081-61810081	0.4199823196240791	0.1702304166447912	0.0136196985189358
MR-link 2	tyrosine	HMDB0000158	alanine	HMDB0000161	bioa_021	bioa_001	12:20701307-21201307	0.7780769279808898	0.2235108109420003	0.0004992468894532
MR-link 2	tyrosine	HMDB0000158	alanine	HMDB0000161	bioa_021	bioa_001	12:46678393-47435518	1.9705409834417709	0.4519436348854584	1.2997470562498244e-05
MR-link 2	tyrosine	HMDB0000158	alanine	HMDB0000161	bioa_021	bioa_001	12:56615040-57115040	1.3415562746034797	0.2947086325401534	5.310184687571175e-06
MR-link 2	tyrosine	HMDB0000158	alanine	HMDB0000161	bioa_021	bioa_001	12:57594049-58094049	0.2747508699413867	0.2850326588635767	0.3350821845526511
MR-link 2	tyrosine	HMDB0000158	alanine	HMDB0000161	bioa_021	bioa_001	12:59727701-60227701	1.2234033379026892	0.2192220033724795	2.396084216324823e-08
MR-link 2	tyrosine	HMDB0000158	alanine	HMDB0000161	bioa_021	bioa_001	12:120845172-121674861	0.3617011629966835	0.117723389920378	0.0021229771413881
MR-link 2	tyrosine	HMDB0000158	alanine	HMDB0000161	bioa_021	bioa_001	12:122092964-122592964	-0.1770681271361551	0.1542454172461496	0.2509835836502245
MR-link 2	tyrosine	HMDB0000158	alanine	HMDB0000161	bioa_021	bioa_001	15:60649639-61149639	0.0614935447073683	0.2363003233820251	0.7946827362729353
MR-link 2	tyrosine	HMDB0000158	alanine	HMDB0000161	bioa_021	bioa_001	16:71153235-72438683	-0.0436887774505232	0.0727393559680335	0.5480925142506854
MR-link 2	serine	HMDB0000187	7-methylxanthine	HMDB0001991	bioa_018	GCST90199754	1:11610843-12110843	-0.0743419050746489	0.3262551259710034	0.8197517152568101
MR-link 2	serine	HMDB0000187	7-methylxanthine	HMDB0001991	bioa_018	GCST90199754	1:119427250-120522606	0.021115954337132	0.083618750289939	0.800634096736499
MR-link 2	serine	HMDB0000187	7-methylxanthine	HMDB0001991	bioa_018	GCST90199754	2:27480940-27980940	0.3043969473849773	0.2586828284349722	0.2393077616682264
MR-link 2	serine	HMDB0000187	7-methylxanthine	HMDB0001991	bioa_018	GCST90199754	2:211315692-212076215	-0.1112780218851949	0.1380035010486857	0.42004566777056
MR-link 2	serine	HMDB0000187	7-methylxanthine	HMDB0001991	bioa_018	GCST90199754	3:125660381-126160381	0.5347221292096782	0.2997707057991102	0.0744609717857006
MR-link 2	serine	HMDB0000187	7-methylxanthine	HMDB0001991	bioa_018	GCST90199754	7:55551853-56922308	-0.0547456291343484	0.1238948919069306	0.6585821519286521
MR-link 2	serine	HMDB0000187	7-methylxanthine	HMDB0001991	bioa_018	GCST90199754	8:126232621-126732621	0.1132103460426938	0.396678450864641	0.7753409592596896
MR-link 2	serine	HMDB0000187	7-methylxanthine	HMDB0001991	bioa_018	GCST90199754	10:65065800-65565800	0.1637003568397948	0.4247124964103215	0.6999128955623621
MR-link 2	aspartate	HMDB0000191	glycerol	HMDB0000131	GCST90200370	GCST90200325	3:56598999-57098999	-0.2906377018504475	0.1179986163954784	0.0137756764046476
MR-link 2	aspartate	HMDB0000191	glycerol	HMDB0000131	GCST90200370	GCST90200325	5:36388589-36888589	0.5183287976482397	0.3020604494361796	0.0861662437691534
MR-link 2	glycerophosphoethanolamine	HMDB0000114	glycerol 3-phosphate	HMDB0000126	GCST90199808	GCST90199638	1:40156715-40656715	0.3404230914262877	0.2141160358186148	0.1118573412724543
MR-link 2	glycerophosphoethanolamine	HMDB0000114	glycerol 3-phosphate	HMDB0000126	GCST90199808	GCST90199638	22:24208096-24708096	0.1128494409837939	0.1824593616109179	0.5362518443497946
MR-link 2	n-acetylglucosaminylasparagine	HMDB0000489	7-methylxanthine	HMDB0001991	GCST90200316	GCST90199754	4:178111987-178611987	0.0974215415549074	0.1096670743272976	0.374358415310284
MR-link 2	n-acetylglucosaminylasparagine	HMDB0000489	7-methylxanthine	HMDB0001991	GCST90200316	GCST90199754	6:167457759-167966043	0.0118128876794275	0.0342272467304133	0.7299958058187694
MR-link 2	n-acetylglucosaminylasparagine	HMDB0000489	7-methylxanthine	HMDB0001991	GCST90200316	GCST90199754	14:94594947-95094947	0.0703751483830711	0.1743788929168697	0.6865244853299695
MR-link 2	n-acetylglucosaminylasparagine	HMDB0000489	7-methylxanthine	HMDB0001991	GCST90200316	GCST90199754	17:64055051-64555051	0.1913455829670586	0.1819133655069496	0.2928683510323061
MR-link 2	sphingosine	HMDB0000252	docosapentaenoate (n6 dpa; 22:5n6)	HMDB0001976	GCST90200385	GCST90199796	3:56598999-57098999	-0.0616192397699768	0.1624190962120364	0.7044025776646357
MR-link 2	glycine	HMDB0000123	cystine	HMDB0000192	bioa_008	M31454	1:75967169-76725029	0.6028301973867441	0.7485631890345059	0.4206371320091361
MR-link 2	glycine	HMDB0000123	cystine	HMDB0000192	bioa_008	M31454	1:120004506-120504506	1.1151908476579284	1.0951154023298773	0.3085202970997646
MR-link 2	glycine	HMDB0000123	cystine	HMDB0000192	bioa_008	M31454	2:165258389-165758389	0.4632695577524607	1.364850272905541	0.7342866885124115
MR-link 2	glycine	HMDB0000123	cystine	HMDB0000192	bioa_008	M31454	2:210575251-212439946	-0.070921407318978	0.0813712647425819	0.3834386157793993
MR-link 2	glycine	HMDB0000123	cystine	HMDB0000192	bioa_008	M31454	3:125660381-126160381	0.4026235839079969	0.3996000437377322	0.3136626583825027
MR-link 2	glycine	HMDB0000123	cystine	HMDB0000192	bioa_008	M31454	4:186924683-187424683	-1.119923092027593	1.3014391080462395	0.3894987757566337
MR-link 2	glycine	HMDB0000123	cystine	HMDB0000192	bioa_008	M31454	5:89976061-90476061	1.7323697565978602	1.510548603332616	0.2514444164612627
MR-link 2	glycine	HMDB0000123	cystine	HMDB0000192	bioa_008	M31454	5:131494202-131994202	0.3562720279989649	0.8268870149385688	0.6665706191280978
MR-link 2	glycine	HMDB0000123	cystine	HMDB0000192	bioa_008	M31454	6:160525578-161025578	-0.5073868889776476	1.917127687350289	0.7912714444392898
MR-link 2	glycine	HMDB0000123	cystine	HMDB0000192	bioa_008	M31454	7:55797215-56297215	-0.0792815414599419	0.5538785545296843	0.8861805199440729
MR-link 2	glycine	HMDB0000123	cystine	HMDB0000192	bioa_008	M31454	8:8933358-9433358	1.033466570653704	0.4633698825609664	0.0257257118169523
MR-link 2	glycine	HMDB0000123	cystine	HMDB0000192	bioa_008	M31454	8:126232077-126732077	0.2500175421021665	0.5980903591098529	0.6759278367987729
MR-link 2	glycine	HMDB0000123	cystine	HMDB0000192	bioa_008	M31454	9:5720079-6894932	0.1474052245978767	0.3352811240755357	0.6601930444979328
MR-link 2	glycine	HMDB0000123	cystine	HMDB0000192	bioa_008	M31454	9:135887106-136387106	-1.0617098645967302	1.0350483786444946	0.3050053444491621
MR-link 2	glycine	HMDB0000123	cystine	HMDB0000192	bioa_008	M31454	10:64798306-65575478	-0.1181239862158899	0.9685630646027306	0.9029323039522594
MR-link 2	glycine	HMDB0000123	cystine	HMDB0000192	bioa_008	M31454	12:46859387-47359387	-0.6864079567499995	0.7678567583418504	0.3713609029052136
MR-link 2	glycine	HMDB0000123	cystine	HMDB0000192	bioa_008	M31454	12:56611458-57111458	-0.3731600996601324	1.1318583390236248	0.7416357301631282
MR-link 2	glycine	HMDB0000123	cystine	HMDB0000192	bioa_008	M31454	15:58217095-58717095	-0.3137900917447154	1.133118056824815	0.7818367647727701
MR-link 2	glycine	HMDB0000123	cystine	HMDB0000192	bioa_008	M31454	16:80861176-81361176	-0.2145875705261928	0.5073423984647157	0.6723215265024125
MR-link 2	glycine	HMDB0000123	cystine	HMDB0000192	bioa_008	M31454	17:45188952-45974996	-0.3603119489237824	1.047340352593173	0.7308269938204959
MR-link 2	glycine	HMDB0000123	cystine	HMDB0000192	bioa_008	M31454	19:17984588-18484588	-1.1886632868140985	1.0984243841241177	0.2791845308431659
MR-link 2	2-hydroxyglutarate	HMDB0059655	creatinine	HMDB0000562	GCST90199865	met-d-Creatinine	2:242459363-242959363	0.0497265833715704	0.0665310016584322	0.4548102387606446
MR-link 2	2-hydroxyglutarate	HMDB0059655	creatinine	HMDB0000562	GCST90199865	met-d-Creatinine	14:91386532-91886532	-0.0884749189983249	0.0622831109051256	0.1554539480747621
MR-link 2	pyruvate	HMDB0000243	4-methyl-2-oxopentanoate	HMDB0000695	met-d-Pyruvate	M22116	1:154991807-156271079	-0.0763358072278087	0.377043083892337	0.8395578218630396
MR-link 2	pyruvate	HMDB0000243	4-methyl-2-oxopentanoate	HMDB0000695	met-d-Pyruvate	M22116	1:207429229-207929229	-0.3714772870054192	0.7316154288921994	0.6116291072182167
MR-link 2	pyruvate	HMDB0000243	4-methyl-2-oxopentanoate	HMDB0000695	met-d-Pyruvate	M22116	2:27480940-28253616	1.658236896936144	0.8008771541208483	0.0384031224336959
MR-link 2	pyruvate	HMDB0000243	4-methyl-2-oxopentanoate	HMDB0000695	met-d-Pyruvate	M22116	2:60468043-60968043	0.8052891070373955	0.770243511340766	0.2957922308974059
MR-link 2	pyruvate	HMDB0000243	4-methyl-2-oxopentanoate	HMDB0000695	met-d-Pyruvate	M22116	2:173097338-173854224	0.03918593915187	0.2584280262922799	0.8794772518828895
MR-link 2	pyruvate	HMDB0000243	4-methyl-2-oxopentanoate	HMDB0000695	met-d-Pyruvate	M22116	3:56611222-57111222	0.0242241413696164	0.4934542213585516	0.9608468077156272
MR-link 2	pyruvate	HMDB0000243	4-methyl-2-oxopentanoate	HMDB0000695	met-d-Pyruvate	M22116	5:131157493-131957429	0.2206088579719743	0.4867568971258778	0.650389005355793
MR-link 2	pyruvate	HMDB0000243	4-methyl-2-oxopentanoate	HMDB0000695	met-d-Pyruvate	M22116	8:106322270-106822270	-0.6750134512568013	0.6282920277208924	0.2826602018014827
MR-link 2	pyruvate	HMDB0000243	4-methyl-2-oxopentanoate	HMDB0000695	met-d-Pyruvate	M22116	9:135611502-136391870	-0.6433876348355339	0.4768187497053984	0.1772297876095886
MR-link 2	pyruvate	HMDB0000243	4-methyl-2-oxopentanoate	HMDB0000695	met-d-Pyruvate	M22116	10:2869150-3388009	0.1070839888977921	0.2000666834762765	0.5924828826867008
MR-link 2	pyruvate	HMDB0000243	4-methyl-2-oxopentanoate	HMDB0000695	met-d-Pyruvate	M22116	11:56961646-57461646	-0.1697800665934203	0.863476060212645	0.8441218335082297
MR-link 2	pyruvate	HMDB0000243	4-methyl-2-oxopentanoate	HMDB0000695	met-d-Pyruvate	M22116	12:48145900-49077761	0.369114340917957	0.1629368877443145	0.0234892297784366
MR-link 2	pyruvate	HMDB0000243	4-methyl-2-oxopentanoate	HMDB0000695	met-d-Pyruvate	M22116	16:69379588-70929689	-0.6234199412467913	0.3899474650894922	0.1098810474104901
MR-link 2	pyruvate	HMDB0000243	4-methyl-2-oxopentanoate	HMDB0000695	met-d-Pyruvate	M22116	18:43532791-44032791	1.248149739537675	0.822419444717798	0.1291011616490765
MR-link 2	pyruvate	HMDB0000243	4-methyl-2-oxopentanoate	HMDB0000695	met-d-Pyruvate	M22116	21:45449580-45972811	-0.0335219633912783	0.3413020779453226	0.9217592922372736
MR-link 2	uridine	HMDB0000296	pyruvate	HMDB0000243	GCST90200407	GCST90200430	1:20666238-21166238	-0.1468363155008705	0.1319963893420294	0.2659547049304356
MR-link 2	uridine	HMDB0000296	pyruvate	HMDB0000243	GCST90200407	GCST90200430	7:47877194-48377194	0.2914593057046902	0.2493282470480727	0.2424123819186365
MR-link 2	uridine	HMDB0000296	pyruvate	HMDB0000243	GCST90200407	GCST90200430	22:50686035-51186035	0.0186880433766259	0.1671246334678091	0.9109653376024948
MR-link 2	4-methyl-2-oxopentanoate	HMDB0000695	glycine	HMDB0000123	M22116	GCST90200707	4:88976422-89476422	0.1492342222903162	0.1681753700695355	0.3748783082090496
MR-link 2	4-methyl-2-oxopentanoate	HMDB0000695	glycine	HMDB0000123	M22116	GCST90200707	13:48209901-48709901	0.0670478744149106	0.2414578407956841	0.781258456099909
MR-link 2	4-methyl-2-oxopentanoate	HMDB0000695	anthranilate	HMDB0001123	M22116	GCST90200324	4:88976422-89476422	0.1807570946347478	0.192770983261447	0.3484099541743511
MR-link 2	4-methyl-2-oxopentanoate	HMDB0000695	anthranilate	HMDB0001123	M22116	GCST90200324	13:48209901-48709901	0.1803481807702895	0.2644992127152473	0.4953352565889312
MR-link 2	taurine	HMDB0000251	n-palmitoyl-sphingosine (d18:1/16:0)	HMDB0004949	bioa_034	GCST90200336	19:54074995-54574995	0.0696838871893251	0.1354626877967319	0.6069626551905527
MR-link 2	biliverdin	HMDB0001008	alanine	HMDB0000161	GCST90200706	GCST90200431	2:233898737-234978158	0.0036870462392088	0.0265240727750311	0.8894441869080301
MR-link 2	biliverdin	HMDB0001008	alanine	HMDB0000161	GCST90200706	GCST90200431	12:21102315-21602315	-0.4635598109389882	0.1483815818685396	0.0017834611033378
MR-link 2	3-methyl-2-oxobutyrate	HMDB0000019	isoleucine	HMDB0000172	GCST90199677	M01125	4:88953670-89453670	0.6860359135718344	0.1573817610838553	1.3062467299032792e-05
MR-link 2	1-stearoyl-2-oleoyl-gps (18:0/18:1)	HMDB0010163	glycerol	HMDB0000131	GCST90199652	GCST90200325	3:56598999-57098999	-0.1554815502459741	0.1753158588343738	0.3751514302628597
MR-link 2	leucine	HMDB0000687	theobromine	HMDB0002825	M00060	M18392	4:88976422-89476422	0.0248750010622639	0.0988702848155812	0.8013562210625329
MR-link 2	leucine	HMDB0000687	theobromine	HMDB0002825	M00060	M18392	6:45295851-45795851	0.4022875236870048	0.5298093026819533	0.4476693696527679
MR-link 2	sphinganine-1-phosphate	HMDB0001383	phenylalanine	HMDB0000159	GCST90199845	M00064	17:74160792-74669333	0.2449209609172981	0.1606159665213322	0.1272876552349668
MR-link 2	glucose	HMDB0000122	alpha-aminoadipic acid	HMDB0000510	M20489	bioa_025	2:169551488-170051488	0.0882588871813216	0.1296733658796529	0.4961090355779853
MR-link 2	tyrosine	HMDB0000158	4-methyl-2-oxopentanoate	HMDB0000695	M01299	M22116	1:154514715-155014715	0.2943370846788805	0.2354495841223299	0.2112606004554258
MR-link 2	tyrosine	HMDB0000158	4-methyl-2-oxopentanoate	HMDB0000695	M01299	M22116	6:111242119-112061922	0.102087871648206	0.1368062583639873	0.4555331795596105
MR-link 2	tyrosine	HMDB0000158	4-methyl-2-oxopentanoate	HMDB0000695	M01299	M22116	16:71357384-72149586	-0.071157534162585	0.1695467552485696	0.6747099643243553
MR-link 2	alpha-tocopherol	HMDB0001893	oleamide	HMDB0002117	GCST90200302	M32458	1:62651807-63403953	0.481570841049999	0.2796987776462195	0.0851151585796454
MR-link 2	2-aminobutyrate	HMDB0000452	retinol (vitamin a)	HMDB0000305	GCST90200305	GCST90200405	2:64970910-65470910	0.1369205337386804	0.1130461698769813	0.225822108891176
MR-link 2	2-aminobutyrate	HMDB0000452	retinol (vitamin a)	HMDB0000305	GCST90200305	GCST90200405	4:88993818-89493818	-0.0016416559659004	0.1670454273753993	0.9921588343626468
MR-link 2	alpha-ketoglutarate	HMDB0000208	glycochenodeoxycholate	HMDB0000637	GCST90200455	M32346	20:44931392-45517926	0.1228193755642729	0.1358861217984632	0.366080001344677
MR-link 2	valine	HMDB0000883	serine	HMDB0000187	M01649	M32315	4:88976422-89476422	0.0511671482238811	0.1398243369706663	0.7144107530854086
MR-link 2	glutamine	HMDB0000641	cytosine	HMDB0000630	bioa_006	GCST90200433	2:27200724-28253174	0.3654874747175047	0.2784925421614369	0.1893926391269985
MR-link 2	glutamine	HMDB0000641	cytosine	HMDB0000630	bioa_006	GCST90200433	2:191299636-192089976	0.4877308887695973	0.585077452791624	0.4044964788323959
MR-link 2	glutamine	HMDB0000641	cytosine	HMDB0000630	bioa_006	GCST90200433	6:20469561-20969561	0.2154447821628247	0.7927816142640064	0.7858080661701834
MR-link 2	glutamine	HMDB0000641	cytosine	HMDB0000630	bioa_006	GCST90200433	7:72732874-73232874	0.1438620066708526	0.4879047902927946	0.768103334368578
MR-link 2	glutamine	HMDB0000641	cytosine	HMDB0000630	bioa_006	GCST90200433	8:134082558-134582558	-1.201701557951672	0.9011142177694724	0.1823438484456597
MR-link 2	glutamine	HMDB0000641	cytosine	HMDB0000630	bioa_006	GCST90200433	9:4032942-4532942	0.5247906385464866	0.6627616878633834	0.4284632817626869
MR-link 2	glutamine	HMDB0000641	cytosine	HMDB0000630	bioa_006	GCST90200433	10:64798306-65565800	0.7917653797948478	0.6948688898555161	0.2545172973973086
MR-link 2	glutamine	HMDB0000641	cytosine	HMDB0000630	bioa_006	GCST90200433	10:99109412-99609412	-0.0066058079795748	0.319788980016558	0.9835194527727004
MR-link 2	glutamine	HMDB0000641	cytosine	HMDB0000630	bioa_006	GCST90200433	12:46679007-47711183	-0.2311028750185781	0.2657558540316517	0.384515778666648
MR-link 2	glutamine	HMDB0000641	cytosine	HMDB0000630	bioa_006	GCST90200433	12:56615040-57375879	0.0429687217004311	0.0981454262475296	0.6615264394239517
MR-link 2	glutamine	HMDB0000641	cytosine	HMDB0000630	bioa_006	GCST90200433	12:59344212-60165849	-0.7057325664072445	0.3684259255523544	0.0554243753357923
MR-link 2	glutamine	HMDB0000641	cytosine	HMDB0000630	bioa_006	GCST90200433	14:100594368-101094368	-0.3404255907652637	0.82593780656612	0.6802158846684656
MR-link 2	glutamine	HMDB0000641	cytosine	HMDB0000630	bioa_006	GCST90200433	15:58477325-58977325	-0.5298304028746466	0.735381421037497	0.471227168726986
MR-link 2	cholesterol	HMDB0000067	n1-methyl-2-pyridone-5-carboxamide	HMDB0004193	M00063	GCST90199778	1:109571511-110071511	0.0414988969263401	0.2160770880813945	0.8476983557479598
MR-link 2	n1-methyl-2-pyridone-5-carboxamide	HMDB0004193	3-hydroxybutyrate (bhba)	HMDB0000011	GCST90199778	M00542	2:135485648-135985648	0.3754923355634929	0.3745156581479137	0.3160501109477083
MR-link 2	leucine	HMDB0000687	caffeine	HMDB0001847	M00060	GCST90200436	4:88976422-89476422	0.1312660215148864	0.12018883038224	0.274760628792308
MR-link 2	leucine	HMDB0000687	caffeine	HMDB0001847	M00060	GCST90200436	6:45295851-45795851	0.5180725755598758	1.4727948087323472	0.7250171012005259
MR-link 2	glucose	HMDB0000122	alanine	HMDB0000161	M20489	bioa_001	2:169551488-170051488	0.0179787665915273	0.0498858973242834	0.7185496874096091
MR-link 2	3-(4-hydroxyphenyl)lactate	HMDB0000755	cysteine	HMDB0000574	M32197	M31453	17:79879970-80379970	-0.2821477587597568	0.2318377915457341	0.2236023015777635
MR-link 2	guanidinoacetate	HMDB0000128	choline	HMDB0000097	GCST90200384	GCST90200327	6:131647278-132147278	-0.1629169665311126	0.2201199748404383	0.4592223033603639
MR-link 2	guanidinoacetate	HMDB0000128	choline	HMDB0000097	GCST90200384	GCST90200327	11:64893892-65393892	0.1030129555278668	0.1253616636018908	0.4112327802747948
MR-link 2	guanidinoacetate	HMDB0000128	choline	HMDB0000097	GCST90200384	GCST90200327	12:101043-601043	-0.1764294916512909	0.1418297197341331	0.2135168969449285
MR-link 2	guanidinoacetate	HMDB0000128	choline	HMDB0000097	GCST90200384	GCST90200327	14:100558168-101058168	0.0339577875732459	0.1772294400547897	0.8480527717319318
MR-link 2	guanidinoacetate	HMDB0000128	choline	HMDB0000097	GCST90200384	GCST90200327	20:61898912-62398912	-0.042449121863818	0.3617762250914222	0.9065943529549046
MR-link 2	paraxanthine	HMDB0001860	3-ureidopropionate	HMDB0000026	GCST90199654	GCST90200283	19:41091229-41591229	0.1757955373103843	0.168148790421837	0.2958029928893272
MR-link 2	proline	HMDB0000162,HMDB0003411	proline	HMDB0000162,HMDB0003411	bioa_017	M01898	2:42303578-42803578	1.5221633332717563	0.6158030593968713	0.0134421677749885
MR-link 2	proline	HMDB0000162,HMDB0003411	proline	HMDB0000162,HMDB0003411	bioa_017	M01898	10:97358422-97858422	1.0342106779376024	0.3250074215794321	0.0014620424006986
MR-link 2	proline	HMDB0000162,HMDB0003411	proline	HMDB0000162,HMDB0003411	bioa_017	M01898	12:46935518-47435518	1.328096516966462	0.3670049787412865	0.0002960380094237
MR-link 2	proline	HMDB0000162,HMDB0003411	proline	HMDB0000162,HMDB0003411	bioa_017	M01898	22:18640615-19782378	0.9817999358331364	0.0740779503434875	4.3003580581381295e-40
MR-link 2	tyrosine	HMDB0000158	acetate	HMDB0000042	M01299	met-d-Acetate	1:154514715-155014715	0.0880396666600251	0.0610849536819882	0.149509549713216
MR-link 2	tyrosine	HMDB0000158	acetate	HMDB0000042	M01299	met-d-Acetate	6:111242119-112061922	0.008630246194619	0.0393424913603516	0.8263680963608265
MR-link 2	tyrosine	HMDB0000158	acetate	HMDB0000042	M01299	met-d-Acetate	16:71357384-72149586	0.0207946348032652	0.0459297095959145	0.6507294174466012
MR-link 2	cysteinylglycine	HMDB0000078	arginine	HMDB0000517	GCST90200364	bioa_002	16:15885043-16385043	-0.1698816383407924	0.0814645289625785	0.037038006358624
MR-link 2	cysteinylglycine	HMDB0000078	arginine	HMDB0000517	GCST90200364	bioa_002	16:89076223-90262231	-0.0103317769545418	0.0459244354776234	0.8219999580492529
MR-link 2	adenosine	HMDB0000050	tryptophan	HMDB0000929	M00555	M00054	1:109564880-110064880	-0.2644883279542572	0.4417098423779412	0.5493176252322343
MR-link 2	adenosine	HMDB0000050	tryptophan	HMDB0000929	M00555	M00054	6:96128415-96628415	-0.0137521677533946	0.2405227714152265	0.9544048709976556
MR-link 2	tyrosine	HMDB0000158	dimethylglycine	HMDB0000092	bioa_021	GCST90200424	4:99820973-100320973	-0.3704908170244154	0.8781373123338718	0.6730941157333585
MR-link 2	tyrosine	HMDB0000158	dimethylglycine	HMDB0000092	bioa_021	GCST90200424	6:111242119-112017012	0.1363404488952634	0.1285278954479372	0.2887876724925246
MR-link 2	tyrosine	HMDB0000158	dimethylglycine	HMDB0000092	bioa_021	GCST90200424	6:112114361-112614361	0.3199112546598197	0.4243257604494034	0.4508921978615843
MR-link 2	tyrosine	HMDB0000158	dimethylglycine	HMDB0000092	bioa_021	GCST90200424	7:27926305-28426305	-1.1609816166444007	0.6357888387271937	0.0678428710073605
MR-link 2	tyrosine	HMDB0000158	dimethylglycine	HMDB0000092	bioa_021	GCST90200424	10:64816186-65575478	2.042306269805594	0.9010570711106888	0.023416686702659
MR-link 2	tyrosine	HMDB0000158	dimethylglycine	HMDB0000092	bioa_021	GCST90200424	11:61310081-61810081	1.8718116335462176	0.8584908403142194	0.0292314299273978
MR-link 2	tyrosine	HMDB0000158	dimethylglycine	HMDB0000092	bioa_021	GCST90200424	12:46678393-47435518	0.0812287046774887	0.4532503290682511	0.8577698441576581
MR-link 2	tyrosine	HMDB0000158	dimethylglycine	HMDB0000092	bioa_021	GCST90200424	12:56615040-57115040	0.8269767849424776	0.3686762911363413	0.024890542203666
MR-link 2	tyrosine	HMDB0000158	dimethylglycine	HMDB0000092	bioa_021	GCST90200424	12:57594049-58094049	0.7448666685510201	0.7820654792169435	0.3408763294194789
MR-link 2	tyrosine	HMDB0000158	dimethylglycine	HMDB0000092	bioa_021	GCST90200424	12:59727701-60227701	0.2642037382522904	0.4530279561191692	0.5597618890464788
MR-link 2	tyrosine	HMDB0000158	dimethylglycine	HMDB0000092	bioa_021	GCST90200424	12:120845172-121674861	0.0086160545488792	0.405935156460086	0.9830660127719544
MR-link 2	tyrosine	HMDB0000158	dimethylglycine	HMDB0000092	bioa_021	GCST90200424	12:122092964-122592964	-0.4984221855833866	0.5789512856321356	0.3892902448748138
MR-link 2	tyrosine	HMDB0000158	dimethylglycine	HMDB0000092	bioa_021	GCST90200424	15:60649639-61149639	-0.8093991583434368	0.86845171878914	0.3513352421845793
MR-link 2	tyrosine	HMDB0000158	dimethylglycine	HMDB0000092	bioa_021	GCST90200424	16:71153235-72438683	-0.0440400184785791	0.1775434817247297	0.8040941615631685
MR-link 2	kynurenine	HMDB0000684	inositol 1-phosphate (i1p)	HMDB0000213	GCST90199636	M01481	8:39554593-40054593	0.5417564080313092	0.3825901270034912	0.1567687792420695
MR-link 2	kynurenine	HMDB0000684	inositol 1-phosphate (i1p)	HMDB0000213	GCST90199636	M01481	12:111809557-113090766	0.3890274909394712	0.3455834110746152	0.2602873225754881
MR-link 2	kynurenine	HMDB0000684	inositol 1-phosphate (i1p)	HMDB0000213	GCST90199636	M01481	16:87568373-88128072	0.1643197202850006	0.1612181897338969	0.3080899460741439
MR-link 2	cystine	HMDB0000192	cortisone	HMDB0002802	M31454	M01769	22:24745202-25245202	-0.0249329110352514	0.0733218313219801	0.7338206996832712
MR-link 2	leucine	HMDB0000687	2-hydroxyglutarate	HMDB0059655	met-d-Leu	M37253	2:27480940-28253616	0.5559517246361082	0.3841147578820886	0.1477965681447787
MR-link 2	leucine	HMDB0000687	2-hydroxyglutarate	HMDB0059655	met-d-Leu	M37253	2:64975088-65475088	-0.8077052618423634	1.6103991362073442	0.6159799148342899
MR-link 2	leucine	HMDB0000687	2-hydroxyglutarate	HMDB0059655	met-d-Leu	M37253	2:165251927-165751927	-0.2159997005907261	0.569967762332946	0.7047114214725552
MR-link 2	leucine	HMDB0000687	2-hydroxyglutarate	HMDB0059655	met-d-Leu	M37253	3:135548658-136048658	-1.1993501132812727	0.9252290382508104	0.1948811895612763
MR-link 2	leucine	HMDB0000687	2-hydroxyglutarate	HMDB0059655	met-d-Leu	M37253	4:88670985-89475171	0.4606411943001325	0.1693288873099592	0.006520428366234
MR-link 2	leucine	HMDB0000687	2-hydroxyglutarate	HMDB0059655	met-d-Leu	M37253	8:76204025-76704025	-0.9169311424983124	0.9962601816565876	0.3573777837815908
MR-link 2	leucine	HMDB0000687	2-hydroxyglutarate	HMDB0059655	met-d-Leu	M37253	12:56220625-57115338	0.1652767129059759	0.4749472879801242	0.7278480000600037
MR-link 2	leucine	HMDB0000687	2-hydroxyglutarate	HMDB0059655	met-d-Leu	M37253	12:111660219-112160219	0.4489136414006766	1.7167690831253428	0.7937165942357011
MR-link 2	leucine	HMDB0000687	2-hydroxyglutarate	HMDB0059655	met-d-Leu	M37253	16:69315747-70908300	-0.2154615485907407	0.2879339155205193	0.4542779687202829
MR-link 2	leucine	HMDB0000687	2-hydroxyglutarate	HMDB0059655	met-d-Leu	M37253	16:71899923-72399923	-0.0714246730955776	0.5299182606725377	0.8927824025207783
MR-link 2	leucine	HMDB0000687	2-hydroxyglutarate	HMDB0059655	met-d-Leu	M37253	19:49054215-49554215	0.252238156998378	0.5553104673677517	0.6496639621083242
MR-link 2	leucine	HMDB0000687	2-hydroxyglutarate	HMDB0059655	met-d-Leu	M37253	22:18665282-19165282	-0.2930058578787041	0.686682489679677	0.6695995059574081
MR-link 2	5-methylthioadenosine (mta)	HMDB0001173	n6,n6,n6-trimethyllysine	HMDB0001325	GCST90200359	GCST90200344	2:211290507-211790507	0.5095393820102776	0.1751643961185747	0.0036267854889459
MR-link 2	5-methylthioadenosine (mta)	HMDB0001173	n6,n6,n6-trimethyllysine	HMDB0001325	GCST90200359	GCST90200344	6:149659491-150411114	0.4081240294554932	0.2908556736744732	0.1605619756072406
MR-link 2	5-methylthioadenosine (mta)	HMDB0001173	n6,n6,n6-trimethyllysine	HMDB0001325	GCST90200359	GCST90200344	6:160319068-160819068	0.5413472819611054	0.1722344623762739	0.0016717819223583
MR-link 2	5-methylthioadenosine (mta)	HMDB0001173	n6,n6,n6-trimethyllysine	HMDB0001325	GCST90200359	GCST90200344	16:16009596-16509596	0.7133007751036298	0.3136631714398099	0.0229600979458443
MR-link 2	threonine	HMDB0000167	biliverdin	HMDB0001008	GCST90200432	GCST90200706	2:27589369-28089369	-0.302334032429708	0.1323395711180617	0.0223402631566842
MR-link 2	threonine	HMDB0000167	biliverdin	HMDB0001008	GCST90200432	GCST90200706	2:211290507-211790507	-0.5319546356258835	0.1807780639592417	0.0032548548713075
MR-link 2	threonine	HMDB0000167	biliverdin	HMDB0001008	GCST90200432	GCST90200706	12:46938082-47438082	-0.131737335399226	0.1249980568760669	0.2919218043834459
MR-link 2	threonine	HMDB0000167	biliverdin	HMDB0001008	GCST90200432	GCST90200706	14:100594368-101094368	-0.4959228851808256	0.2394607682003874	0.0383589387980669
MR-link 2	docosapentaenoate (n6 dpa; 22:5n6)	HMDB0001976	beta-citrylglutamate	HMDB0241915	GCST90199796	GCST90199911	11:61347212-61847212	0.0916236078525591	0.1225595732931132	0.4547109619113894
MR-link 2	n-acetylornithine	HMDB0003357	cortisol	HMDB0000063	bioa_023	M01712	2:72878681-74437061	-0.0016392175390988	0.0236780260483817	0.94480695410523
MR-link 2	n-acetylornithine	HMDB0003357	cortisol	HMDB0000063	bioa_023	M01712	5:950573-1450573	-0.1822462070770407	0.2320945057288409	0.4323221682671883
MR-link 2	n-acetylornithine	HMDB0003357	cortisol	HMDB0000063	bioa_023	M01712	14:23348952-23848952	-0.0005975524879891	0.5292474528691166	0.999099140108179
MR-link 2	n-acetylornithine	HMDB0003357	cortisol	HMDB0000063	bioa_023	M01712	17:37301988-37801988	0.2083745697370852	0.3549342719517054	0.5571504381962769
MR-link 2	tryptophan	HMDB0000929	glycerol	HMDB0000131	GCST90200441	GCST90200325	4:156527528-157027528	-0.4097309988912369	0.3154346787085548	0.1939642191989083
MR-link 2	tryptophan	HMDB0000929	glycerol	HMDB0000131	GCST90200441	GCST90200325	6:111301079-112053797	-0.1716297116862969	0.1296062716313284	0.1854235998614164
MR-link 2	glycerophosphorylcholine (gpc)	HMDB0000086	phenylalanine	HMDB0000159	GCST90199629	bioa_016	1:40156715-40656715	-0.0522558509406382	0.0979980420504495	0.5938718698267743
MR-link 2	citrate	HMDB0000094	alpha-aminoadipic acid	HMDB0000510	GCST90200304	bioa_025	5:14503745-15117020	-0.0998246056222206	0.1285267870092458	0.4373456578436354
MR-link 2	citrate	HMDB0000094	alpha-aminoadipic acid	HMDB0000510	GCST90200304	bioa_025	17:6357018-6961881	-0.0054781361909551	0.0657277687576252	0.9335765508931994
MR-link 2	citrate	HMDB0000094	alpha-aminoadipic acid	HMDB0000510	GCST90200304	bioa_025	22:19003274-19503274	-0.018751095500909	0.0971454373900439	0.8469426343412529
MR-link 2	acetone	HMDB0001659	betaine	HMDB0000043	met-d-Acetone	GCST90200425	1:120074995-120574995	-1.0000519449316871	0.696363583909101	0.1509721712861352
MR-link 2	acetone	HMDB0001659	betaine	HMDB0000043	met-d-Acetone	GCST90200425	5:41206969-43455198	0.1722459158666586	0.2514880074801517	0.4934025605185279
MR-link 2	acetone	HMDB0001659	betaine	HMDB0000043	met-d-Acetone	GCST90200425	6:166522838-167022838	1.7216938234519226	1.1617723507632065	0.1383523882687557
MR-link 2	acetone	HMDB0001659	betaine	HMDB0000043	met-d-Acetone	GCST90200425	8:126241733-126741733	0.7635873487681986	0.6770077665168651	0.2593682124827461
MR-link 2	acetone	HMDB0001659	betaine	HMDB0000043	met-d-Acetone	GCST90200425	10:135065795-135607239	-0.0790846388335195	0.36202014209139	0.8270756306144861
MR-link 2	acetone	HMDB0001659	betaine	HMDB0000043	met-d-Acetone	GCST90200425	11:116461180-116961180	0.4833863414163144	0.6964036257785045	0.4876081666269334
MR-link 2	acetone	HMDB0001659	betaine	HMDB0000043	met-d-Acetone	GCST90200425	12:122365033-122865033	0.9791000520422825	0.6772165361119594	0.1482414328963139
MR-link 2	acetone	HMDB0001659	betaine	HMDB0000043	met-d-Acetone	GCST90200425	12:123068455-124007504	-0.8744841078824805	0.7106846256221355	0.2185169433629635
MR-link 2	acetone	HMDB0001659	betaine	HMDB0000043	met-d-Acetone	GCST90200425	13:42058883-42558883	1.337533226111872	0.8252945338732425	0.1050876160371564
MR-link 2	acetone	HMDB0001659	betaine	HMDB0000043	met-d-Acetone	GCST90200425	17:6935779-7435779	0.0989792297325252	0.509488272046628	0.8459630252785122
MR-link 2	acetone	HMDB0001659	betaine	HMDB0000043	met-d-Acetone	GCST90200425	19:45929043-46429043	-1.1726554415889567	0.8390438131685086	0.1622304222277655
MR-link 2	3-ureidopropionate	HMDB0000026	glycine	HMDB0000123	GCST90200283	GCST90200707	22:24662232-25162232	-0.0771138606604427	0.1462436830525109	0.5979873319982327
MR-link 2	1-methylxanthine	HMDB0010738	alpha-ketoglutarate	HMDB0000208	M34389	GCST90200455	8:18010431-18510431	0.0357938748218033	0.0549262360115048	0.5146129683890879
MR-link 2	cystathionine	HMDB0000099	n-acetyl-aspartyl-glutamate (naag)	HMDB0001067	GCST90200383	GCST90200684	1:70631670-71131670	0.3797853490999815	0.1596892445898292	0.0173937271069896
MR-link 2	cystathionine	HMDB0000099	n-acetyl-aspartyl-glutamate (naag)	HMDB0001067	GCST90200383	GCST90200684	19:33152807-33652807	0.1100957700776187	0.1719150567965903	0.5219074120049572
MR-link 2	glutamine	HMDB0000641	theobromine	HMDB0002825	GCST90200419	GCST90199644	12:56335248-57115338	-0.1192948461646746	0.0800057950430176	0.1359411314159017
MR-link 2	tyrosine	HMDB0000158	lactate	HMDB0000190	met-d-Tyr	met-d-Lactate	2:211293055-211793055	-0.0734555907608734	0.2331249289275612	0.7526924842538698
MR-link 2	tyrosine	HMDB0000158	lactate	HMDB0000190	met-d-Tyr	met-d-Lactate	3:135701113-136607693	0.1282034304892081	0.1484222951981438	0.3877116428556164
MR-link 2	tyrosine	HMDB0000158	lactate	HMDB0000190	met-d-Tyr	met-d-Lactate	3:186140627-186640627	0.1031157110006931	0.1923646079633206	0.5919287985920849
MR-link 2	tyrosine	HMDB0000158	lactate	HMDB0000190	met-d-Tyr	met-d-Lactate	4:99789651-100289651	-0.0501094242413948	0.1048052302606072	0.6325651540784794
MR-link 2	tyrosine	HMDB0000158	lactate	HMDB0000190	met-d-Tyr	met-d-Lactate	4:124511762-125011762	-0.4836667475954663	0.3190258511954068	0.1295006820207035
MR-link 2	tyrosine	HMDB0000158	lactate	HMDB0000190	met-d-Tyr	met-d-Lactate	5:89941256-90441256	0.0186505899980855	0.1650039366004977	0.910005833914143
MR-link 2	tyrosine	HMDB0000158	lactate	HMDB0000190	met-d-Tyr	met-d-Lactate	6:43031486-43531486	0.2513434237208353	0.1789439194043823	0.1601422609866125
MR-link 2	tyrosine	HMDB0000158	lactate	HMDB0000190	met-d-Tyr	met-d-Lactate	6:110683901-112778738	0.0287420334935021	0.0250919686110205	0.2520155683743648
MR-link 2	tyrosine	HMDB0000158	lactate	HMDB0000190	met-d-Tyr	met-d-Lactate	7:25715759-26215759	-0.2030965789748517	0.1454037784682889	0.1624807949022768
MR-link 2	tyrosine	HMDB0000158	lactate	HMDB0000190	met-d-Tyr	met-d-Lactate	7:27916442-28416442	-0.4142982219514087	0.1870946480697587	0.026802805604459
MR-link 2	tyrosine	HMDB0000158	lactate	HMDB0000190	met-d-Tyr	met-d-Lactate	8:126236230-126736230	0.1058618283527437	0.1232219582826816	0.3902770918513216
MR-link 2	tyrosine	HMDB0000158	lactate	HMDB0000190	met-d-Tyr	met-d-Lactate	9:21884651-22384651	0.6850953218351433	0.4175403009835969	0.1008413274216273
MR-link 2	tyrosine	HMDB0000158	lactate	HMDB0000190	met-d-Tyr	met-d-Lactate	10:64760672-65511176	0.0934988381925952	0.1277256609983913	0.4641511049763279
MR-link 2	tyrosine	HMDB0000158	lactate	HMDB0000190	met-d-Tyr	met-d-Lactate	11:8005408-8505408	1.1435853993074374	0.6660924333987766	0.0860053190388153
MR-link 2	tyrosine	HMDB0000158	lactate	HMDB0000190	met-d-Tyr	met-d-Lactate	11:61320783-61820783	0.2374997895988947	0.1170323632561124	0.0424225120069936
MR-link 2	tyrosine	HMDB0000158	lactate	HMDB0000190	met-d-Tyr	met-d-Lactate	12:21081549-21581549	-0.028446957342422	0.1002442021515779	0.776581599712751
MR-link 2	tyrosine	HMDB0000158	lactate	HMDB0000190	met-d-Tyr	met-d-Lactate	12:46690648-47449549	0.0732640250231701	0.1586516310819294	0.6442306194694918
MR-link 2	tyrosine	HMDB0000158	lactate	HMDB0000190	met-d-Tyr	met-d-Lactate	12:56615040-57115040	0.0002562610949973	0.0903399845424625	0.9977366998891712
MR-link 2	tyrosine	HMDB0000158	lactate	HMDB0000190	met-d-Tyr	met-d-Lactate	12:59740603-60240603	-0.3177071119716381	0.2078375000287539	0.1263556284597516
MR-link 2	tyrosine	HMDB0000158	lactate	HMDB0000190	met-d-Tyr	met-d-Lactate	12:103059922-103559922	0.1141153052081892	0.2938821631132875	0.6977918687286998
MR-link 2	tyrosine	HMDB0000158	lactate	HMDB0000190	met-d-Tyr	met-d-Lactate	12:121174574-121674574	-0.0017372111607344	0.0948131184107106	0.9853815965960594
MR-link 2	tyrosine	HMDB0000158	lactate	HMDB0000190	met-d-Tyr	met-d-Lactate	12:122076812-122576812	0.045654390816048	0.1779188508632499	0.7974857798987033
MR-link 2	tyrosine	HMDB0000158	lactate	HMDB0000190	met-d-Tyr	met-d-Lactate	14:102441854-102941854	-0.3250487787595846	0.2194517623529508	0.1385571363783817
MR-link 2	tyrosine	HMDB0000158	lactate	HMDB0000190	met-d-Tyr	met-d-Lactate	16:70194094-72795019	0.0099026640783238	0.0405150657903058	0.8069060946306557
MR-link 2	tyrosine	HMDB0000158	lactate	HMDB0000190	met-d-Tyr	met-d-Lactate	16:79505446-80005446	0.2756027296294214	0.2112722044918737	0.192066161121299
MR-link 2	tyrosine	HMDB0000158	lactate	HMDB0000190	met-d-Tyr	met-d-Lactate	19:45175460-45675460	0.842841001698384	0.237478667217277	0.0003865164788438
MR-link 2	tyrosine	HMDB0000158	lactate	HMDB0000190	met-d-Tyr	met-d-Lactate	20:42792364-43292364	0.3027114140581897	0.3564585475562696	0.3957593760124378
MR-link 2	tyrosine	HMDB0000158	lactate	HMDB0000190	met-d-Tyr	met-d-Lactate	22:31926825-32426825	-0.2034899472619083	0.1671861031259532	0.223548556399783
MR-link 2	tyrosine	HMDB0000158	lactate	HMDB0000190	met-d-Tyr	met-d-Lactate	22:44074855-44574855	-0.1638657859374888	0.2419734484220442	0.4982754847338833
MR-link 2	choline phosphate	HMDB0001565	sphingosine 1-phosphate	HMDB0000277	GCST90200363	GCST90199657	1:21573292-22142120	0.1645978138877749	0.0755024027729429	0.0292549327667892
MR-link 2	choline phosphate	HMDB0001565	sphingosine 1-phosphate	HMDB0000277	GCST90200363	GCST90199657	22:24245541-24745541	0.3401270703635302	0.1834103542760481	0.0636734519168621
MR-link 2	n-stearoyl-sphingosine (d18:1/18:0)*	HMDB0004950	docosahexaenoate (dha; 22:6n3)	HMDB0002183	GCST90200341	GCST90199651	10:64645010-65401382	0.2054147164801896	0.2253015047071599	0.3619095221987826
MR-link 2	n-stearoyl-sphingosine (d18:1/18:0)*	HMDB0004950	docosahexaenoate (dha; 22:6n3)	HMDB0002183	GCST90200341	GCST90199651	14:63982220-64482220	0.0142641237957289	0.1564866115135853	0.9273715292802146
MR-link 2	n-stearoyl-sphingosine (d18:1/18:0)*	HMDB0004950	docosahexaenoate (dha; 22:6n3)	HMDB0002183	GCST90200341	GCST90199651	18:55052269-55552269	0.1879485571662474	0.1840059726437538	0.3070524655272155
MR-link 2	n-stearoyl-sphingosine (d18:1/18:0)*	HMDB0004950	docosahexaenoate (dha; 22:6n3)	HMDB0002183	GCST90200341	GCST90199651	19:8013648-8513648	0.269336663998597	0.0965061174541962	0.0052565510426291
MR-link 2	hypotaurine	HMDB0000965	glycine	HMDB0000123	GCST90200379	M32338	4:138793652-139293652	-0.1866196538483024	0.159284945341553	0.2413541276986587
MR-link 2	2-hydroxyphenylacetate	HMDB0000669	hippurate	HMDB0000714	GCST90200369	GCST90199624	9:131329579-131829579	0.0117646048922138	0.108040736683036	0.9132893780474892
MR-link 2	2-hydroxyphenylacetate	HMDB0000669	hippurate	HMDB0000714	GCST90200369	GCST90199624	12:122051275-122551275	0.1258288656693683	0.2157689734463342	0.5597823790267771
MR-link 2	methionine	HMDB0000696	1-(1-enyl-stearoyl)-2-arachidonoyl-gpe (p-18:0/20:4)*	HMDB0005779	bioa_013	GCST90200058	5:89993899-90493899	0.0503581658829635	0.2772364179331862	0.8558625861833355
MR-link 2	methionine	HMDB0000696	1-(1-enyl-stearoyl)-2-arachidonoyl-gpe (p-18:0/20:4)*	HMDB0005779	bioa_013	GCST90200058	12:46900176-47464292	0.438237324773844	0.2246195550936081	0.0510546241132844
MR-link 2	methionine	HMDB0000696	1-(1-enyl-stearoyl)-2-arachidonoyl-gpe (p-18:0/20:4)*	HMDB0005779	bioa_013	GCST90200058	12:56615040-57115040	0.5767839289036325	0.3783828350539166	0.1274239067097295
MR-link 2	hypoxanthine	HMDB0000157	3-aminoisobutyrate	HMDB0002166	M03127	GCST90200310	6:16038192-16538192	0.0129136234686626	0.1638389273043565	0.9371765764041418
MR-link 2	leucine	HMDB0000687	aspartate	HMDB0000191	bioa_011	M15996	2:27480940-27980940	-0.1535767153394441	0.3831965288727899	0.6885836220569226
MR-link 2	leucine	HMDB0000687	aspartate	HMDB0000191	bioa_011	M15996	4:88972827-89472827	-0.0164900726943549	0.17164678833607	0.923465136131194
MR-link 2	leucine	HMDB0000687	aspartate	HMDB0000191	bioa_011	M15996	4:186893802-187393802	0.2496369315316983	0.6907027526430303	0.7177820983653371
MR-link 2	leucine	HMDB0000687	aspartate	HMDB0000191	bioa_011	M15996	11:116336283-116883862	-0.3483931079942652	0.462098918210145	0.4508875251487715
MR-link 2	leucine	HMDB0000687	aspartate	HMDB0000191	bioa_011	M15996	15:58477325-58977325	-0.3981896051334069	0.5163883505487968	0.4406447361138835
MR-link 2	leucine	HMDB0000687	aspartate	HMDB0000191	bioa_011	M15996	16:70059237-70559237	-0.203082001201594	0.3335187760702137	0.5425859175395562
MR-link 2	gluconate	HMDB0000625	glycochenodeoxycholate	HMDB0000637	GCST90200373	GCST90200342	4:99521223-100894070	0.0101330377635474	0.078218699355409	0.8969244338331388
MR-link 2	5-oxoproline	HMDB0000267	docosapentaenoate (n6 dpa; 22:5n6)	HMDB0001976	GCST90200280	GCST90199796	8:144861615-145802337	-0.0062897378081221	0.0336713740619956	0.8518191902907162
MR-link 2	5-oxoproline	HMDB0000267	docosapentaenoate (n6 dpa; 22:5n6)	HMDB0001976	GCST90200280	GCST90199796	12:56615338-57115338	-0.1762883019697968	0.1917888491817904	0.3580019005445773
MR-link 2	2-hydroxyglutarate	HMDB0059655	oleate (18:1n9)	HMDB0000207	GCST90199865	M01359	14:91386532-91886532	0.2901070981912598	0.1754644411988137	0.0982562162586343
MR-link 2	alpha-aminoadipic acid	HMDB0000510	inosine	HMDB0000195	bioa_025	GCST90200394	3:2996317-3496317	-0.380989484958393	0.3597448917101731	0.28957491117476
MR-link 2	alpha-aminoadipic acid	HMDB0000510	inosine	HMDB0000195	bioa_025	GCST90200394	5:36380209-36880209	0.2983386734614061	0.2771045992358596	0.2816463239138138
MR-link 2	arachidonate (20:4n6)	HMDB0001043	acetone	HMDB0001659	GCST90200358	met-d-Acetone	11:61052244-62029047	-0.0193325387375641	0.0133067499522945	0.1462690150360988
MR-link 2	valine	HMDB0000883	glutamine	HMDB0000641	bioa_022	M00053	2:27492603-27992603	-2.8994586286978654	1.4845543584217074	0.0508097012662179
MR-link 2	valine	HMDB0000883	glutamine	HMDB0000641	bioa_022	M00053	2:64958074-65458074	-0.5233406267008732	0.2759483948190288	0.0578918076635514
MR-link 2	valine	HMDB0000883	glutamine	HMDB0000641	bioa_022	M00053	2:211173777-211673777	0.6342481083461068	0.5665716331323237	0.2629485914264891
MR-link 2	valine	HMDB0000883	glutamine	HMDB0000641	bioa_022	M00053	4:88972827-89472827	0.0441392185161735	0.1333032547460603	0.740554724518793
MR-link 2	valine	HMDB0000883	glutamine	HMDB0000641	bioa_022	M00053	11:116381707-116882500	0.0888377826265079	0.3302528788041314	0.7879302460267236
MR-link 2	valine	HMDB0000883	glutamine	HMDB0000641	bioa_022	M00053	12:56615040-57115040	-5.314006109295735	1.5599250245172551	0.0006578277574929
MR-link 2	valine	HMDB0000883	glutamine	HMDB0000641	bioa_022	M00053	16:70059237-70559237	0.5186664462649474	0.341967791936486	0.1293395664161744
MR-link 2	valine	HMDB0000883	glutamine	HMDB0000641	bioa_022	M00053	17:6883609-7383609	-0.2658349792192122	0.3410163202692343	0.4356632091611748
MR-link 2	valine	HMDB0000883	glutamine	HMDB0000641	bioa_022	M00053	17:40470632-40970632	0.0732769980673772	0.9861842316594815	0.940768845330661
MR-link 2	valine	HMDB0000883	glutamine	HMDB0000641	bioa_022	M00053	19:49114511-49614511	-0.1112404710331689	0.5865464138139569	0.8495808069781476
MR-link 2	arginine	HMDB0000517	leucine	HMDB0000687	GCST90200372	M00060	4:77758299-78258299	-0.1586523281671543	0.3942541892732343	0.6873813787931176
MR-link 2	arginine	HMDB0000517	leucine	HMDB0000687	GCST90200372	M00060	6:131644358-132148208	-0.2508100289005055	0.1397583015953495	0.0727177031605985
MR-link 2	arginine	HMDB0000517	leucine	HMDB0000687	GCST90200372	M00060	10:99896895-100396895	0.0553135880791074	0.1330284893259612	0.677554476278569
MR-link 2	citrate	HMDB0000094	sphingosine 1-phosphate	HMDB0000277	GCST90200304	GCST90199657	5:14503745-15117020	0.1334512629320571	0.1278335376051443	0.2965105453238001
MR-link 2	citrate	HMDB0000094	sphingosine 1-phosphate	HMDB0000277	GCST90200304	GCST90199657	17:6357018-6961881	0.1447773129522973	0.0799839105327842	0.0702833118760519
MR-link 2	citrate	HMDB0000094	sphingosine 1-phosphate	HMDB0000277	GCST90200304	GCST90199657	22:19003274-19503274	0.0542397196792122	0.1332622001491999	0.6839969421550538
MR-link 2	acetate	HMDB0000042	alpha-tocopherol	HMDB0001893	met-d-Acetate	M01561	2:27480940-27980940	-1.8494345299906607	0.6979417803365169	0.0080529733247296
MR-link 2	acetate	HMDB0000042	alpha-tocopherol	HMDB0001893	met-d-Acetate	M01561	2:136358646-136858646	0.155095755786275	0.7150793322159437	0.8282916739009958
MR-link 2	acetate	HMDB0000042	alpha-tocopherol	HMDB0001893	met-d-Acetate	M01561	9:4513491-5013491	0.7555825957689264	1.2602244107679172	0.5487982169001648
MR-link 2	acetate	HMDB0000042	alpha-tocopherol	HMDB0001893	met-d-Acetate	M01561	12:111634608-112523499	-0.2573587664605246	0.6512128129442926	0.6926959014480147
MR-link 2	acetate	HMDB0000042	alpha-tocopherol	HMDB0001893	met-d-Acetate	M01561	12:112590766-113090766	-0.9777989478839296	0.7526144373531864	0.1938742662976483
MR-link 2	acetate	HMDB0000042	alpha-tocopherol	HMDB0001893	met-d-Acetate	M01561	20:24698737-26432690	-0.0718807220607155	0.2707218773671785	0.7906127481441838
MR-link 2	acetate	HMDB0000042	alpha-tocopherol	HMDB0001893	met-d-Acetate	M01561	20:29267804-29767804	0.7466700044980795	0.7967901382684675	0.3487084344753867
MR-link 2	acetate	HMDB0000042	alpha-tocopherol	HMDB0001893	met-d-Acetate	M01561	20:32973832-34017690	0.2594714785393673	0.6085567080966834	0.6698368753767321
MR-link 2	choline phosphate	HMDB0001565	alanine	HMDB0000161	GCST90200363	GCST90200431	1:21573292-22142120	0.0782323061946423	0.0678081572980611	0.2486108752077563
MR-link 2	choline phosphate	HMDB0001565	alanine	HMDB0000161	GCST90200363	GCST90200431	22:24245541-24745541	0.055899768820367	0.1931465184574928	0.7722627512166386
MR-link 2	hypoxanthine	HMDB0000157	eicosapentaenoate (epa; 20:5n3)	HMDB0001999	M03127	M18467	6:16038192-16538192	-0.0874322105720342	0.2029403208385558	0.6665940191278147
MR-link 2	sulfate*	HMDB01448	dimethylglycine	HMDB0000092	GCST90199896	GCST90200424	7:122557611-123057611	0.3352421466395388	0.1665116980820681	0.0440804612879282
MR-link 2	urate	HMDB0000289	isoursodeoxycholate	HMDB0000686	M01604	GCST90199892	4:9676051-10553081	-0.0289758151514581	0.0410879807139072	0.480677131911845
MR-link 2	hypoxanthine	HMDB0000157	isoleucine	HMDB0000172	M03127	met-d-Ile	6:16038192-16538192	-0.083913008732972	0.0379502454072122	0.02702668534151
MR-link 2	n-formylanthranilic acid	HMDB0004089	3-hydroxybutyrate (bhba)	HMDB0000011	GCST90199960	met-d-bOHbutyrate	2:143548189-144048189	-0.048630282594137	0.0361098855142933	0.1780670595711233
MR-link 2	n-formylanthranilic acid	HMDB0004089	3-hydroxybutyrate (bhba)	HMDB0000011	GCST90199960	met-d-bOHbutyrate	17:75643177-76448530	-0.0118089996371976	0.0090584298800652	0.1923537908799878
MR-link 2	inositol 1-phosphate (i1p)	HMDB0000213	inosine	HMDB0000195	M01481	GCST90200394	1:5349333-5849333	0.0		1.0
MR-link 2	inositol 1-phosphate (i1p)	HMDB0000213	inosine	HMDB0000195	M01481	GCST90200394	4:31607204-32397858	0.0592705567414917	0.1223217896944675	0.6279982941893003
MR-link 2	inositol 1-phosphate (i1p)	HMDB0000213	inosine	HMDB0000195	M01481	GCST90200394	4:66148855-66648855	0.0016145560472934	0.3039385254567774	0.9957615663163644
MR-link 2	inositol 1-phosphate (i1p)	HMDB0000213	inosine	HMDB0000195	M01481	GCST90200394	10:114775621-115275621	-0.1788834867149845	0.160411521440125	0.2647846028311633
MR-link 2	inositol 1-phosphate (i1p)	HMDB0000213	inosine	HMDB0000195	M01481	GCST90200394	12:62771708-63271708	0.4943159105488892	0.1831705450473173	0.0069618249429409
MR-link 2	inositol 1-phosphate (i1p)	HMDB0000213	inosine	HMDB0000195	M01481	GCST90200394	15:77060646-77560646	0.0272425116604766	0.1175349526106874	0.8167071712736433
MR-link 2	caffeine	HMDB0001847	tyrosine	HMDB0000158	GCST90200436	GCST90200427	15:56384745-56884745	-0.1495988962322975	0.2700246392226578	0.5795655496069607
MR-link 2	caffeine	HMDB0001847	tyrosine	HMDB0000158	GCST90200436	GCST90200427	15:57044800-57544800	-0.3199277175801207	0.4739568297148135	0.4996665725482504
MR-link 2	n-formylanthranilic acid	HMDB0004089	aspartate	HMDB0000191	GCST90199960	bioa_004	2:143548189-144048189	-0.0781689947111052	0.0748030109144421	0.2960239067847598
MR-link 2	n-formylanthranilic acid	HMDB0004089	aspartate	HMDB0000191	GCST90199960	bioa_004	17:75643177-76448530	0.0198895930332232	0.0256938989269536	0.4388729031389891
MR-link 2	aspartate	HMDB0000191	histidine	HMDB0000177	GCST90200370	M00059	3:56598999-57098999	-0.0917209950859708	0.116794730575355	0.4322671906435034
MR-link 2	1-methylnicotinamide	HMDB0000699	glycine	HMDB0000123	GCST90200406	GCST90200707	6:160317928-160817928	-0.1372195529662184	0.1757307054939625	0.4348899473332754
MR-link 2	alpha-ketoglutaramate*	HMDB0001552	dehydroepiandrosterone sulfate (dhea-s)	HMDB0001032	GCST90199885	GCST90199673	3:99879368-100379368	0.0606107767821905	0.0831108885380874	0.4658328468373408
MR-link 2	4-acetamidobutanoate	HMDB0003681	uridine	HMDB0000296	M01558	GCST90200407	8:18010431-18510431	-0.0541930538879034	0.0550955684969041	0.3253028269040483
MR-link 2	4-acetamidobutanoate	HMDB0003681	uridine	HMDB0000296	M01558	GCST90200407	18:22536478-23036478	0.0413298216482785	0.1863464023443717	0.8244771427263371
MR-link 2	1-(1-enyl-stearoyl)-2-arachidonoyl-gpe (p-18:0/20:4)*	HMDB0005779	creatine	HMDB0000064	GCST90200058	GCST90200323	11:61307803-62000560	-0.0772947837959816	0.0590703156411237	0.1906964539673941
MR-link 2	1-(1-enyl-stearoyl)-2-arachidonoyl-gpe (p-18:0/20:4)*	HMDB0005779	creatine	HMDB0000064	GCST90200058	GCST90200323	19:45162079-45662079	0.7018730142506984	0.1937672239232475	0.0002920534853744
MR-link 2	1-(1-enyl-stearoyl)-2-arachidonoyl-gpe (p-18:0/20:4)*	HMDB0005779	creatine	HMDB0000064	GCST90200058	GCST90200323	19:55491205-55991205	0.0976262115596778	0.2049068413845378	0.6337595666248214
MR-link 2	docosahexaenoate (dha; 22:6n3)	HMDB0002183	beta-alanine	HMDB0000056	GCST90199651	GCST90200361	11:61376206-61876206	-0.3811501115835732	0.2470912080997789	0.1229404214999075
MR-link 2	leucine	HMDB0000687	hypoxanthine	HMDB0000157	M00060	M03127	4:88976422-89476422	-0.023477980873662	0.1025620935765789	0.8189351392465112
MR-link 2	leucine	HMDB0000687	hypoxanthine	HMDB0000157	M00060	M03127	6:45295851-45795851	-0.3068688293786004	0.7542906725345121	0.684132115925653
MR-link 2	eicosapentaenoate (epa; 20:5n3)	HMDB0001999	eicosapentaenoate (epa; 20:5n3)	HMDB0001999	M18467	GCST90200349	11:61330635-61830635	1.2660115167978816	0.263532268609524	1.555194605568348e-06
MR-link 2	alpha-ketoglutaramate*	HMDB0001552	myo-inositol	HMDB0000211	GCST90199885	M19934	3:99879368-100379368	-0.0490236209358754	0.0816576874564175	0.5482695081757372
MR-link 2	creatinine	HMDB0000562	acetoacetate	HMDB0000060	GCST90200366	GCST90200318	16:20142332-20642332	-0.0660219662624075	0.2469223617832227	0.7891770171227577
MR-link 2	phosphoethanolamine	HMDB0000224	tryptophan	HMDB0000929	GCST90200281	GCST90200441	1:21573292-22073292	-0.0047418133330407	0.1187073284725238	0.96813664515961
MR-link 2	phosphoethanolamine	HMDB0000224	tryptophan	HMDB0000929	GCST90200281	GCST90200441	1:27206842-27706842	0.2586296791319962	0.395305077679011	0.512948582595026
MR-link 2	thyroxine	HMDB0000248	2-hydroxyglutarate	HMDB0059655	GCST90200293	GCST90199865	2:234397317-234897317	0.0199375516341723	0.2175981580219642	0.9269955482178066
MR-link 2	thyroxine	HMDB0000248	2-hydroxyglutarate	HMDB0059655	GCST90200293	GCST90199865	12:121166650-121666650	-0.4360704470747518	0.2955420289240925	0.1400798195983349
MR-link 2	histidine	HMDB0000177	creatinine	HMDB0000562	met-d-His	M00513	1:168963261-169463261	-0.6214770725871375	0.641697156151671	0.3327998712223543
MR-link 2	histidine	HMDB0000177	creatinine	HMDB0000562	met-d-His	M00513	2:27491237-27991237	0.8195142176708596	0.5935849266776257	0.1673963508411629
MR-link 2	histidine	HMDB0000177	creatinine	HMDB0000562	met-d-His	M00513	2:211290507-212074453	-0.5355119920411151	0.2882157539881331	0.0631655057110312
MR-link 2	histidine	HMDB0000177	creatinine	HMDB0000562	met-d-His	M00513	3:148408762-149190142	-0.2732094418467998	0.3188385720346985	0.3915059262795768
MR-link 2	histidine	HMDB0000177	creatinine	HMDB0000562	met-d-His	M00513	8:145389726-145889726	-0.0714386270750208	0.6785568464130084	0.9161534426904628
MR-link 2	histidine	HMDB0000177	creatinine	HMDB0000562	met-d-His	M00513	12:46932531-47432531	-1.1512864217654228	0.860477536812205	0.180908757868357
MR-link 2	histidine	HMDB0000177	creatinine	HMDB0000562	met-d-His	M00513	12:56610020-57110020	-0.1084333684946667	0.452057919031907	0.8104340646042334
MR-link 2	histidine	HMDB0000177	creatinine	HMDB0000562	met-d-His	M00513	12:95659569-96755187	0.0943541303429814	0.1561074239717367	0.5455657997622656
MR-link 2	histidine	HMDB0000177	creatinine	HMDB0000562	met-d-His	M00513	14:21241151-21765620	-0.565783590383953	0.4213263451068129	0.1793163155878219
MR-link 2	histidine	HMDB0000177	creatinine	HMDB0000562	met-d-His	M00513	14:94599201-95099201	-0.1500598217595466	0.6983624992069102	0.8298656924991882
MR-link 2	histidine	HMDB0000177	creatinine	HMDB0000562	met-d-His	M00513	15:43028726-45092210	-0.2303626338561438	0.6262617679436101	0.7129943211147275
MR-link 2	histidine	HMDB0000177	creatinine	HMDB0000562	met-d-His	M00513	20:38915692-39415692	-1.2537395560929705	0.8093521285994707	0.1213659467083667
MR-link 2	glutamine	HMDB0000641	alanine	HMDB0000161	met-d-Gln	met-d-Ala	1:213912734-214412734	0.7481277946533105	0.1240142747705292	1.6134823074599852e-09
MR-link 2	glutamine	HMDB0000641	alanine	HMDB0000161	met-d-Gln	met-d-Ala	2:26939063-28767861	-0.6098016201671131	0.0954949524946901	1.7062100744984612e-10
MR-link 2	glutamine	HMDB0000641	alanine	HMDB0000161	met-d-Gln	met-d-Ala	2:190998205-192033792	0.1286336639228653	0.0916132955360008	0.1602909077094925
MR-link 2	glutamine	HMDB0000641	alanine	HMDB0000161	met-d-Gln	met-d-Ala	2:211168890-211668890	0.6195021894947823	0.212646723864643	0.0035763898208828
MR-link 2	glutamine	HMDB0000641	alanine	HMDB0000161	met-d-Gln	met-d-Ala	2:234075052-234575052	-0.0778144472465708	0.2128272192625237	0.7146466877160955
MR-link 2	glutamine	HMDB0000641	alanine	HMDB0000161	met-d-Gln	met-d-Ala	3:38941335-39441335	0.454329041101978	0.2012290969568187	0.0239599953985463
MR-link 2	glutamine	HMDB0000641	alanine	HMDB0000161	met-d-Gln	met-d-Ala	3:52085887-52937605	0.3541391534254775	0.2817833970281179	0.208834061167245
MR-link 2	glutamine	HMDB0000641	alanine	HMDB0000161	met-d-Gln	met-d-Ala	3:121763465-122263465	0.4245037824324347	0.2475127437278957	0.0863308376592525
MR-link 2	glutamine	HMDB0000641	alanine	HMDB0000161	met-d-Gln	met-d-Ala	3:159689586-160441236	0.8995488594077443	0.18327128695874	9.187333511370124e-07
MR-link 2	glutamine	HMDB0000641	alanine	HMDB0000161	met-d-Gln	met-d-Ala	4:17991903-18491903	0.1525200192718256	0.1491934202649143	0.3066402470427929
MR-link 2	glutamine	HMDB0000641	alanine	HMDB0000161	met-d-Gln	met-d-Ala	5:55611894-56111894	-1.4451140067386938	0.3931197988448711	0.0002369062380907
MR-link 2	glutamine	HMDB0000641	alanine	HMDB0000161	met-d-Gln	met-d-Ala	5:127968645-128468645	1.33128711474656	0.6452522713019778	0.0390932432658323
MR-link 2	glutamine	HMDB0000641	alanine	HMDB0000161	met-d-Gln	met-d-Ala	5:174698943-175198943	0.875890736532219	0.1810154985580655	1.3065103569382965e-06
MR-link 2	glutamine	HMDB0000641	alanine	HMDB0000161	met-d-Gln	met-d-Ala	6:20425792-20925792	1.190938337256675	0.276443919169406	1.6468908708486048e-05
MR-link 2	glutamine	HMDB0000641	alanine	HMDB0000161	met-d-Gln	met-d-Ala	6:56020405-56520405	0.3618635504245006	0.2291958868850641	0.1143728448543449
MR-link 2	glutamine	HMDB0000641	alanine	HMDB0000161	met-d-Gln	met-d-Ala	6:126492728-127693092	0.5883018399353581	0.1348398127299479	1.2830949174940015e-05
MR-link 2	glutamine	HMDB0000641	alanine	HMDB0000161	met-d-Gln	met-d-Ala	6:131635614-132135614	0.5226424403749613	0.1648956378247546	0.001526832436396
MR-link 2	glutamine	HMDB0000641	alanine	HMDB0000161	met-d-Gln	met-d-Ala	7:1635600-2135600	0.288055057756711	0.303781452715675	0.3430117564358669
MR-link 2	glutamine	HMDB0000641	alanine	HMDB0000161	met-d-Gln	met-d-Ala	7:72772933-73272933	0.2980862834809814	0.0920303857658689	0.0011995019502013
MR-link 2	glutamine	HMDB0000641	alanine	HMDB0000161	met-d-Gln	met-d-Ala	8:17124777-17669461	0.817567469334441	0.1152323625125697	1.2940135401146962e-12
MR-link 2	glutamine	HMDB0000641	alanine	HMDB0000161	met-d-Gln	met-d-Ala	8:126231747-126731747	-0.2578593385652322	0.274123559350642	0.3468748763001825
MR-link 2	glutamine	HMDB0000641	alanine	HMDB0000161	met-d-Gln	met-d-Ala	9:4040541-4540541	0.903148911922147	0.1761952046310472	2.9620976405557105e-07
MR-link 2	glutamine	HMDB0000641	alanine	HMDB0000161	met-d-Gln	met-d-Ala	9:21884172-22384172	0.8238434728866797	0.1798116329203548	4.612049080071696e-06
MR-link 2	glutamine	HMDB0000641	alanine	HMDB0000161	met-d-Gln	met-d-Ala	10:22676227-23176227	0.423390715314667	0.2033738762565101	0.0373576057727274
MR-link 2	glutamine	HMDB0000641	alanine	HMDB0000161	met-d-Gln	met-d-Ala	10:98828483-99609412	-0.0832547206362579	0.0651181542140587	0.2010669052297602
MR-link 2	glutamine	HMDB0000641	alanine	HMDB0000161	met-d-Gln	met-d-Ala	10:114535278-115035278	-0.3072372890826117	0.2083148784453493	0.1402475949010795
MR-link 2	glutamine	HMDB0000641	alanine	HMDB0000161	met-d-Gln	met-d-Ala	11:8005408-8505408	0.7955914211295214	0.0975957505467727	3.5823159948185423e-16
MR-link 2	glutamine	HMDB0000641	alanine	HMDB0000161	met-d-Gln	met-d-Ala	11:14277134-14777134	0.3628104497245917	0.2174218021417267	0.0951780452115585
MR-link 2	glutamine	HMDB0000641	alanine	HMDB0000161	met-d-Gln	met-d-Ala	11:18148958-18648958	0.7211983643128248	0.2678334683275678	0.0070873484774011
MR-link 2	glutamine	HMDB0000641	alanine	HMDB0000161	met-d-Gln	met-d-Ala	11:73860169-74360169	0.6289533792007688	0.2131897348740054	0.0031756335020813
MR-link 2	glutamine	HMDB0000641	alanine	HMDB0000161	met-d-Gln	met-d-Ala	12:4051876-4551876	0.9398262551169502	0.2256108163718791	3.104030227271921e-05
MR-link 2	glutamine	HMDB0000641	alanine	HMDB0000161	met-d-Gln	met-d-Ala	12:46377388-47736079	0.7924400019472124	0.0973042801256347	3.826259295011323e-16
MR-link 2	glutamine	HMDB0000641	alanine	HMDB0000161	met-d-Gln	met-d-Ala	12:55949170-57674145	-0.3153303952171537	0.0256156345561498	7.994837072470525e-35
MR-link 2	glutamine	HMDB0000641	alanine	HMDB0000161	met-d-Gln	met-d-Ala	12:57753270-58582050	-0.1511374640517466	0.0836759292646488	0.0708833717369076
MR-link 2	glutamine	HMDB0000641	alanine	HMDB0000161	met-d-Gln	met-d-Ala	12:59330993-60240767	0.6854247129182984	0.121824106221899	1.8406573573437232e-08
MR-link 2	glutamine	HMDB0000641	alanine	HMDB0000161	met-d-Gln	met-d-Ala	12:121134495-121634495	0.6329944301365624	0.3037092850636525	0.0371409195182879
MR-link 2	glutamine	HMDB0000641	alanine	HMDB0000161	met-d-Gln	met-d-Ala	14:21242229-21782312	0.1406363534247332	0.0777232845190951	0.0703812086879406
MR-link 2	glutamine	HMDB0000641	alanine	HMDB0000161	met-d-Gln	met-d-Ala	14:74940531-75440531	-0.9037767836162952	0.2999473640374961	0.0025857840409715
MR-link 2	glutamine	HMDB0000641	alanine	HMDB0000161	met-d-Gln	met-d-Ala	14:94594947-95094947	-0.1961192488476935	0.2303049059729515	0.3944564123275662
MR-link 2	glutamine	HMDB0000641	alanine	HMDB0000161	met-d-Gln	met-d-Ala	16:70118909-70618909	-1.3009337020170046	2.4628976068615582	0.5973517418071495
MR-link 2	glutamine	HMDB0000641	alanine	HMDB0000161	met-d-Gln	met-d-Ala	17:6935779-7435779	0.0152291061914492	0.2888138314350066	0.9579471657752844
MR-link 2	glutamine	HMDB0000641	alanine	HMDB0000161	met-d-Gln	met-d-Ala	17:25345818-25845818	-0.1321522200177603	0.2077962224905059	0.5247957988773686
MR-link 2	glutamine	HMDB0000641	alanine	HMDB0000161	met-d-Gln	met-d-Ala	18:31306350-31806350	1.0018377437619774	0.2685971110578196	0.0001915631990274
MR-link 2	glutamine	HMDB0000641	alanine	HMDB0000161	met-d-Gln	met-d-Ala	20:55862882-56362882	0.7977948398937821	0.2652641093595427	0.0026336355521375
MR-link 2	glutamine	HMDB0000641	alanine	HMDB0000161	met-d-Gln	met-d-Ala	22:44074730-44574730	-0.2882209427516048	0.2374541310872184	0.2248255243760476
MR-link 2	cystine	HMDB0000192	1,7-dimethylurate	HMDB0011103	M31454	M34400	22:24745202-25245202	-0.0026159148535252	0.0789437418124474	0.9735657808531272
MR-link 2	cortisol	HMDB0000063	cystine	HMDB0000192	GCST90200378	M31454	14:94554700-95054700	0.6002714009172354	0.3884839052524578	0.122306564865767
MR-link 2	ornithine	HMDB0000214	pyruvate	HMDB0000243	bioa_014	GCST90200430	2:219037276-219805573	-0.5359205794296811	0.3183147022941387	0.0922553859464632
MR-link 2	ornithine	HMDB0000214	pyruvate	HMDB0000243	bioa_014	GCST90200430	4:144415809-145209327	0.0923278629237036	0.2851829230224568	0.7461276010286322
MR-link 2	ornithine	HMDB0000214	pyruvate	HMDB0000243	bioa_014	GCST90200430	6:131638147-132138147	0.0477454864081056	0.2527508459849173	0.8501685527772669
MR-link 2	ornithine	HMDB0000214	pyruvate	HMDB0000243	bioa_014	GCST90200430	10:97138162-97638162	-1.0197134952171956	0.3868109906697706	0.0083838790865778
MR-link 2	ornithine	HMDB0000214	pyruvate	HMDB0000243	bioa_014	GCST90200430	12:46964292-47464292	0.1611101848508313	0.2382137582385656	0.4988336178518424
MR-link 2	ornithine	HMDB0000214	pyruvate	HMDB0000243	bioa_014	GCST90200430	12:132819894-133319894	0.2014445235240742	0.3307867489733448	0.5425336696818412
MR-link 2	ornithine	HMDB0000214	pyruvate	HMDB0000243	bioa_014	GCST90200430	19:12789284-13289284	-0.1820073359309859	0.2383232501758985	0.4450463664932544
MR-link 2	1-(1-enyl-stearoyl)-2-arachidonoyl-gpe (p-18:0/20:4)*	HMDB0005779	n-formylanthranilic acid	HMDB0004089	GCST90200058	GCST90199960	11:61307803-62000560	-0.1205297851870242	0.0746661356381433	0.106473281093272
MR-link 2	1-(1-enyl-stearoyl)-2-arachidonoyl-gpe (p-18:0/20:4)*	HMDB0005779	n-formylanthranilic acid	HMDB0004089	GCST90200058	GCST90199960	19:45162079-45662079	-0.1335816061289715	0.2267791199498246	0.5558355257032912
MR-link 2	1-(1-enyl-stearoyl)-2-arachidonoyl-gpe (p-18:0/20:4)*	HMDB0005779	n-formylanthranilic acid	HMDB0004089	GCST90200058	GCST90199960	19:55491205-55991205	0.3876690780279871	0.226511166149336	0.0869927458405306
MR-link 2	glutamate	HMDB0000148	alanine	HMDB0000161	bioa_007	bioa_001	12:121174861-121674861	-0.1462710864873969	0.1031062405904714	0.1560027267431217
MR-link 2	3-hydroxybutyrate (bhba)	HMDB0000011	arginine	HMDB0000517	met-d-bOHbutyrate	M01638	1:230050269-230550269	-0.502630010595433	0.6568379337079595	0.4441364851386203
MR-link 2	3-hydroxybutyrate (bhba)	HMDB0000011	arginine	HMDB0000517	met-d-bOHbutyrate	M01638	5:41452897-42471829	-0.972161818187861	0.4163382365286242	0.0195419105811994
MR-link 2	3-hydroxybutyrate (bhba)	HMDB0000011	arginine	HMDB0000517	met-d-bOHbutyrate	M01638	8:8059014-8559014	-1.0366659979474404	1.812016307419029	0.5672499415738322
MR-link 2	3-hydroxybutyrate (bhba)	HMDB0000011	arginine	HMDB0000517	met-d-bOHbutyrate	M01638	8:8580720-9433358	0.131015120898706	0.4718274502110824	0.7812611476719882
MR-link 2	3-hydroxybutyrate (bhba)	HMDB0000011	arginine	HMDB0000517	met-d-bOHbutyrate	M01638	8:9546321-10530228	0.0903952141877968	0.7212764481604389	0.9002648964553044
MR-link 2	3-hydroxybutyrate (bhba)	HMDB0000011	arginine	HMDB0000517	met-d-bOHbutyrate	M01638	8:10591858-11909109	0.1536391156657787	0.9123134347737646	0.8662638370091316
MR-link 2	3-hydroxybutyrate (bhba)	HMDB0000011	arginine	HMDB0000517	met-d-bOHbutyrate	M01638	9:107339744-107915739	-0.3195488260303225	0.4463390364231431	0.4740327473687719
MR-link 2	3-hydroxybutyrate (bhba)	HMDB0000011	arginine	HMDB0000517	met-d-bOHbutyrate	M01638	10:113694271-114194271	-0.1439088332014671	0.4461758232434894	0.7470448567609065
MR-link 2	3-hydroxybutyrate (bhba)	HMDB0000011	arginine	HMDB0000517	met-d-bOHbutyrate	M01638	11:116451535-117240760	-0.4106791957852502	0.5827132274010575	0.4809529595456879
MR-link 2	3-hydroxybutyrate (bhba)	HMDB0000011	arginine	HMDB0000517	met-d-bOHbutyrate	M01638	12:122375755-122875755	0.8177260284737384	1.0862014954775785	0.4515515474096117
MR-link 2	3-hydroxybutyrate (bhba)	HMDB0000011	arginine	HMDB0000517	met-d-bOHbutyrate	M01638	14:94393207-95094947	-0.346228277722774	0.5717858829729938	0.5448329708233094
MR-link 2	3-hydroxybutyrate (bhba)	HMDB0000011	arginine	HMDB0000517	met-d-bOHbutyrate	M01638	15:58430643-58980498	-1.106179581671369	0.4871988349041041	0.0231779316754136
MR-link 2	3-hydroxybutyrate (bhba)	HMDB0000011	arginine	HMDB0000517	met-d-bOHbutyrate	M01638	16:71899923-73042963	-0.3662084984028527	0.3886190787985434	0.3460222885318506
MR-link 2	3-hydroxybutyrate (bhba)	HMDB0000011	arginine	HMDB0000517	met-d-bOHbutyrate	M01638	19:45161941-45661941	-0.6571775382383651	0.4722729825614544	0.1640676467406908
MR-link 2	urate	HMDB0000289	inositol 1-phosphate (i1p)	HMDB0000213	M01604	M01481	4:9676051-10553081	-0.006868422324243	0.0945907720684707	0.9421149010116158
MR-link 2	choline phosphate	HMDB0001565	arachidonate (20:4n6)	HMDB0001043	GCST90200363	GCST90200358	1:21573292-22142120	-0.0902197031074327	0.0800544314086573	0.259751148350565
MR-link 2	choline phosphate	HMDB0001565	arachidonate (20:4n6)	HMDB0001043	GCST90200363	GCST90200358	22:24245541-24745541	-0.0403987018409357	0.1823081774970945	0.8246286573752211
MR-link 2	eicosapentaenoate (epa; 20:5n3)	HMDB0001999	4-methyl-2-oxopentanoate	HMDB0000695	GCST90200349	GCST90199655	11:61319830-61819830	0.1152542138919952	0.0789490917673627	0.144329972365756
MR-link 2	urate	HMDB0000289	dihydroorotate	HMDB03349	M01604	GCST90200444	4:9676051-10553081	0.0467203891551273	0.0442874757104299	0.291455250157669
MR-link 2	1-(1-enyl-stearoyl)-2-arachidonoyl-gpe (p-18:0/20:4)*	HMDB0005779	urate	HMDB0000289	GCST90200058	GCST90200307	11:61307803-62000560	0.0868618627169903	0.0581535934987338	0.1352637608408265
MR-link 2	1-(1-enyl-stearoyl)-2-arachidonoyl-gpe (p-18:0/20:4)*	HMDB0005779	urate	HMDB0000289	GCST90200058	GCST90200307	19:45162079-45662079	0.3770611820989197	0.2186293671367091	0.0845888809442346
MR-link 2	1-(1-enyl-stearoyl)-2-arachidonoyl-gpe (p-18:0/20:4)*	HMDB0005779	urate	HMDB0000289	GCST90200058	GCST90200307	19:55491205-55991205	0.1397391955374132	0.2022051489894096	0.4895175641568895
MR-link 2	cystathionine	HMDB0000099	4-hydroxyphenylpyruvate	HMDB0000707	GCST90200383	GCST90200300	1:70631670-71131670	0.1570987149518107	0.1689836688961382	0.352542990986882
MR-link 2	cystathionine	HMDB0000099	4-hydroxyphenylpyruvate	HMDB0000707	GCST90200383	GCST90200300	19:33152807-33652807	0.0660386257855023	0.1812764565643603	0.7156355952852774
MR-link 2	citrulline	HMDB0000904	biliverdin	HMDB0001008	M02132	M02137	10:97115163-97871266	0.2600303602291797	0.1564921965453916	0.0965892514184715
MR-link 2	histidine	HMDB0000177	5,6-dihydrothymine	HMDB0000079	met-d-His	GCST90200339	1:168963261-169463261	-0.1113866944175356	0.6331305755237263	0.8603488962970912
MR-link 2	histidine	HMDB0000177	5,6-dihydrothymine	HMDB0000079	met-d-His	GCST90200339	2:27491237-27991237	0.1308383869127776	0.6879110644765829	0.8491550282035408
MR-link 2	histidine	HMDB0000177	5,6-dihydrothymine	HMDB0000079	met-d-His	GCST90200339	2:211290507-212074453	-0.5412640556608816	0.2636276818491615	0.0400591791738484
MR-link 2	histidine	HMDB0000177	5,6-dihydrothymine	HMDB0000079	met-d-His	GCST90200339	3:148408762-149190142	-0.4404490776983502	0.3085909684001042	0.1534960656160962
MR-link 2	histidine	HMDB0000177	5,6-dihydrothymine	HMDB0000079	met-d-His	GCST90200339	6:134622121-135122121	0.7767650013061154	0.5828030571966032	0.1825945807780107
MR-link 2	histidine	HMDB0000177	5,6-dihydrothymine	HMDB0000079	met-d-His	GCST90200339	11:8005408-8505408	0.6166738369682283	1.1819579595943317	0.6018519057090719
MR-link 2	histidine	HMDB0000177	5,6-dihydrothymine	HMDB0000079	met-d-His	GCST90200339	12:46932531-47432531	-0.0400353817377737	0.679609650317117	0.9530242885149578
MR-link 2	histidine	HMDB0000177	5,6-dihydrothymine	HMDB0000079	met-d-His	GCST90200339	12:56610020-57110020	-0.3280732135217261	0.3743392997922758	0.3808093502170983
MR-link 2	histidine	HMDB0000177	5,6-dihydrothymine	HMDB0000079	met-d-His	GCST90200339	12:95659569-96755187	-0.0030583211875412	0.1053606726555078	0.9768429285289218
MR-link 2	histidine	HMDB0000177	5,6-dihydrothymine	HMDB0000079	met-d-His	GCST90200339	14:21241151-21765620	0.4019275817393498	0.2868257508935961	0.1611257807813595
MR-link 2	histidine	HMDB0000177	5,6-dihydrothymine	HMDB0000079	met-d-His	GCST90200339	14:24625832-25125832	-0.5471744453422311	1.3348126515256644	0.6818602131744691
MR-link 2	histidine	HMDB0000177	5,6-dihydrothymine	HMDB0000079	met-d-His	GCST90200339	14:94599201-95099201	0.5109894380261972	0.6605006993431549	0.439144000000369
MR-link 2	histidine	HMDB0000177	5,6-dihydrothymine	HMDB0000079	met-d-His	GCST90200339	15:43028726-45092210	-1.6092372558637544	0.6459683678227301	0.0127311956000556
MR-link 2	histidine	HMDB0000177	5,6-dihydrothymine	HMDB0000079	met-d-His	GCST90200339	20:38915692-39415692	-0.191274888677178	0.6283624890931768	0.7608215348304268
MR-link 2	sulfate*	HMDB01448	aspartate	HMDB0000191	GCST90199896	M15996	7:122557611-123057611	0.1515313886235328	0.2162736636861255	0.4835236424776582
MR-link 2	sulfate*	HMDB01448	1-stearoyl-2-oleoyl-gps (18:0/18:1)	HMDB0010163	GCST90199896	GCST90199652	7:122557611-123057611	-0.0763571910827955	0.1506857675995369	0.6123433834664992
MR-link 2	betaine	HMDB0000043	3-aminoisobutyrate	HMDB0002166	M03141	GCST90200310	2:211337631-211837631	-0.2575740056237681	0.1206325898066116	0.0327451507964175
MR-link 2	betaine	HMDB0000043	3-aminoisobutyrate	HMDB0002166	M03141	GCST90200310	5:78095798-78666416	0.0766171610489059	0.0804858697338827	0.3411309268016909
MR-link 2	betaine	HMDB0000043	3-aminoisobutyrate	HMDB0002166	M03141	GCST90200310	12:30349-530349	-1.1374003626990064	0.6214097109776122	0.0671968741585662
MR-link 2	betaine	HMDB0000043	isoleucine	HMDB0000172	M03141	bioa_010	2:211337631-211837631	0.0004742961959731	0.045374410447575	0.991659908815053
MR-link 2	betaine	HMDB0000043	isoleucine	HMDB0000172	M03141	bioa_010	5:78095798-78666416	0.0119169182163199	0.0251352123841653	0.6354196899579138
MR-link 2	betaine	HMDB0000043	isoleucine	HMDB0000172	M03141	bioa_010	12:30349-530349	-0.0915757771349059	0.0606343012335837	0.1309677667482914
MR-link 2	betaine	HMDB0000043	isoleucine	HMDB0000172	M03141	bioa_010	21:44237404-44737404	-0.025066144756553	0.0448377054250998	0.5761332965125521
MR-link 2	n-acetyl-aspartyl-glutamate (naag)	HMDB0001067	histidine	HMDB0000177	GCST90200684	bioa_009	11:45663099-50986366	0.0103054416923449	0.007564080598344	0.1730659174164339
MR-link 2	n-acetyl-aspartyl-glutamate (naag)	HMDB0001067	histidine	HMDB0000177	GCST90200684	bioa_009	11:54602007-58367668	0.0108777608666162	0.0097890719143223	0.266475934018074
MR-link 2	tryptophan	HMDB0000929	4-methyl-2-oxopentanoate	HMDB0000695	bioa_020	GCST90199655	4:156560755-157060755	0.0389742624336682	0.1623803015329663	0.810315981515676
MR-link 2	tryptophan	HMDB0000929	4-methyl-2-oxopentanoate	HMDB0000695	bioa_020	GCST90199655	6:111336667-112095774	-0.007780478235802	0.1645223723253688	0.9622810552865138
MR-link 2	sphingosine 1-phosphate	HMDB0000277	alpha-ketobutyrate	HMDB0000005	GCST90199657	GCST90200438	17:74160792-74684003	-0.0345808576204225	0.180098429874959	0.8477336846731507
MR-link 2	creatine	HMDB0000064	1-methylurate	HMDB0003099	GCST90200323	M34395	2:211290507-211790507	0.0513439846119594	0.1039487014835738	0.621351523210065
MR-link 2	creatine	HMDB0000064	1-methylurate	HMDB0003099	GCST90200323	M34395	15:45404327-45904327	0.2693952395309226	0.1930105418083825	0.1627885810091989
MR-link 2	3-aminoisobutyrate	HMDB0002166	1-methylurate	HMDB0003099	GCST90200310	M34395	5:34511619-35593952	0.0007015336776086	0.0293630650822155	0.9809389911520392
MR-link 2	3-aminoisobutyrate	HMDB0002166	1-methylurate	HMDB0003099	GCST90200310	M34395	12:89320-602261	0.0826342446477902	0.0994472345716087	0.4060100275107364
MR-link 2	docosahexaenoate (dha; 22:6n3)	HMDB0002183	isoleucine	HMDB0000172	GCST90199651	GCST90200399	11:61376206-61876206	-0.0002792478051365	0.2084513866476857	0.9989311299421048
MR-link 2	leucine	HMDB0000687	docosapentaenoate (n6 dpa; 22:5n6)	HMDB0001976	bioa_011	GCST90199796	2:27480940-27980940	0.820176932586361	0.4670670166740312	0.0790857576828234
MR-link 2	leucine	HMDB0000687	docosapentaenoate (n6 dpa; 22:5n6)	HMDB0001976	bioa_011	GCST90199796	4:88972827-89472827	0.1497770271662167	0.1658915277982	0.3665995547330898
MR-link 2	leucine	HMDB0000687	docosapentaenoate (n6 dpa; 22:5n6)	HMDB0001976	bioa_011	GCST90199796	11:116336283-116883862	-0.5814017171998702	0.4866611313611957	0.2322141701858326
MR-link 2	leucine	HMDB0000687	docosapentaenoate (n6 dpa; 22:5n6)	HMDB0001976	bioa_011	GCST90199796	15:58477325-58977325	-0.60302205010935	0.6796177987035197	0.3749196410982981
MR-link 2	leucine	HMDB0000687	docosapentaenoate (n6 dpa; 22:5n6)	HMDB0001976	bioa_011	GCST90199796	16:70059237-70559237	-0.0881345902335593	0.3323589465536855	0.790871624514796
MR-link 2	4-acetamidobutanoate	HMDB0003681	phenylalanine	HMDB0000159	M01558	met-d-Phe	8:18010431-18510431	-0.0015039652379384	0.0129447400550945	0.907507111336566
MR-link 2	4-acetamidobutanoate	HMDB0003681	phenylalanine	HMDB0000159	M01558	met-d-Phe	18:22536478-23036478	-0.045119282222954	0.0547085429757736	0.4095300277240303
MR-link 2	valine	HMDB0000883	serine	HMDB0000187	bioa_022	M32315	2:27492603-27992603	-2.2027220798742	1.25525478559148	0.0792933897322457
MR-link 2	valine	HMDB0000883	serine	HMDB0000187	bioa_022	M32315	2:64958074-65458074	0.0839357206315646	0.2819135755872651	0.7659049347379747
MR-link 2	valine	HMDB0000883	serine	HMDB0000187	bioa_022	M32315	2:211173777-211673777	-2.985417724350591	1.5453459208622533	0.0533747305534622
MR-link 2	valine	HMDB0000883	serine	HMDB0000187	bioa_022	M32315	4:88972827-89472827	0.0417869958923822	0.132606629487034	0.7526705734599606
MR-link 2	valine	HMDB0000883	serine	HMDB0000187	bioa_022	M32315	11:116381707-116882500	-0.0004367329844942	0.361020120500531	0.9990347839337956
MR-link 2	valine	HMDB0000883	serine	HMDB0000187	bioa_022	M32315	12:56615040-57115040	1.0392483024466084	0.660707428805871	0.1157344085266018
MR-link 2	valine	HMDB0000883	serine	HMDB0000187	bioa_022	M32315	16:70059237-70559237	0.5855284155660843	0.3570480572033325	0.1010228701994172
MR-link 2	valine	HMDB0000883	serine	HMDB0000187	bioa_022	M32315	17:6883609-7383609	-0.6402908641084134	0.434541490730788	0.1406199982222959
MR-link 2	valine	HMDB0000883	serine	HMDB0000187	bioa_022	M32315	17:40470632-40970632	0.6491700044339332	0.8276975141420304	0.4328592487194249
MR-link 2	valine	HMDB0000883	serine	HMDB0000187	bioa_022	M32315	19:49114511-49614511	-0.1945046718685019	0.7525191848778949	0.7960431344401521
MR-link 2	glycine	HMDB0000123	n-stearoyl-sphingosine (d18:1/18:0)*	HMDB0004950	M32338	GCST90200341	2:211289363-212090389	0.0589757384005833	0.0356261489541529	0.0978421830238547
MR-link 2	ornithine	HMDB0000214	sarcosine	HMDB0000271	GCST90200404	bioa_031	6:131644358-132144358	0.0538260462667175	0.102191623008303	0.5983902563756531
MR-link 2	5-oxoproline	HMDB0000267	3-methyl-2-oxobutyrate	HMDB0000019	GCST90200280	GCST90199677	8:144861615-145802337	0.0149117223478191	0.0323855517021983	0.6451977938082913
MR-link 2	5-oxoproline	HMDB0000267	3-methyl-2-oxobutyrate	HMDB0000019	GCST90200280	GCST90199677	12:56615338-57115338	0.2571605364592308	0.2337966005329207	0.2713614265276475
MR-link 2	acetate	HMDB0000042	4-methyl-2-oxopentanoate	HMDB0000695	met-d-Acetate	GCST90199655	2:27480940-27980940	-2.0808927708566527	0.6985679753658759	0.0028938164133694
MR-link 2	acetate	HMDB0000042	4-methyl-2-oxopentanoate	HMDB0000695	met-d-Acetate	GCST90199655	2:136358646-136858646	-0.4186585334253838	0.7686448394464109	0.5859798313618756
MR-link 2	acetate	HMDB0000042	4-methyl-2-oxopentanoate	HMDB0000695	met-d-Acetate	GCST90199655	9:4513491-5013491	0.4495297569188356	0.575121752194466	0.4344347679901175
MR-link 2	acetate	HMDB0000042	4-methyl-2-oxopentanoate	HMDB0000695	met-d-Acetate	GCST90199655	12:111634608-112523499	1.126675624759077	0.7958069982180502	0.1568443459941334
MR-link 2	acetate	HMDB0000042	4-methyl-2-oxopentanoate	HMDB0000695	met-d-Acetate	GCST90199655	12:112590766-113090766	1.0323349128455168	0.8724708254511593	0.2367174351370837
MR-link 2	acetate	HMDB0000042	4-methyl-2-oxopentanoate	HMDB0000695	met-d-Acetate	GCST90199655	15:43683941-44183941	-0.4582858325576357	1.231888767659561	0.709878820858483
MR-link 2	acetate	HMDB0000042	4-methyl-2-oxopentanoate	HMDB0000695	met-d-Acetate	GCST90199655	20:23910811-24695002	-0.2676717744144065	0.6449263759106509	0.6781108830868725
MR-link 2	acetate	HMDB0000042	4-methyl-2-oxopentanoate	HMDB0000695	met-d-Acetate	GCST90199655	20:24698737-26432690	0.021461982239657	0.2457682871051529	0.930412320678572
MR-link 2	acetate	HMDB0000042	4-methyl-2-oxopentanoate	HMDB0000695	met-d-Acetate	GCST90199655	20:32973832-34017690	-0.0269301527267166	0.785281253037816	0.9726429962946924
MR-link 2	tryptophan	HMDB0000929	arginine	HMDB0000517	M00054	GCST90200372	3:189559163-190059163	0.2449855796269665	0.3471628087299613	0.4803876472687953
MR-link 2	tryptophan	HMDB0000929	arginine	HMDB0000517	M00054	GCST90200372	5:153760041-154260041	0.1883273155004196	0.2554354500326434	0.4609524089203198
MR-link 2	tryptophan	HMDB0000929	arginine	HMDB0000517	M00054	GCST90200372	6:111281159-111781159	-0.2023447217303484	0.1448748749078547	0.1625079906825935
MR-link 2	tryptophan	HMDB0000929	arginine	HMDB0000517	M00054	GCST90200372	6:125293311-125793311	-0.0167321853624275	0.3197931708896042	0.9582722058940686
MR-link 2	tryptophan	HMDB0000929	arginine	HMDB0000517	M00054	GCST90200372	7:14057409-14557409	-0.1273725648567488	0.1816610428642505	0.4832062333773756
MR-link 2	tryptophan	HMDB0000929	arginine	HMDB0000517	M00054	GCST90200372	11:116404435-116904435	0.1681052300726981	0.129174774003753	0.1931290445635118
MR-link 2	tryptophan	HMDB0000929	arginine	HMDB0000517	M00054	GCST90200372	16:53794515-54294515	-0.5381433113034375	0.9147479289620332	0.5563330697204787
MR-link 2	n-acetylglucosaminylasparagine	HMDB0000489	dimethylglycine	HMDB0000092	GCST90200316	GCST90200424	4:178111987-178611987	0.1148245319066521	0.1392538428003429	0.4096157969601576
MR-link 2	n-acetylglucosaminylasparagine	HMDB0000489	dimethylglycine	HMDB0000092	GCST90200316	GCST90200424	6:167457759-167966043	-0.0483282932874178	0.0336261298902486	0.150654251048272
MR-link 2	n-acetylglucosaminylasparagine	HMDB0000489	dimethylglycine	HMDB0000092	GCST90200316	GCST90200424	14:94594947-95094947	0.1567917892753471	0.1554257981467198	0.313075980244932
MR-link 2	n-acetylglucosaminylasparagine	HMDB0000489	dimethylglycine	HMDB0000092	GCST90200316	GCST90200424	17:64055051-64555051	-0.0083183760591292	0.183477506580487	0.9638384512438548
MR-link 2	spermidine	HMDB0001257	5-methylthioadenosine (mta)	HMDB0001173	bioa_033	GCST90200359	1:247760300-248289451	0.0200758027935072	0.1010164584258241	0.8424677445908275
MR-link 2	spermidine	HMDB0001257	5-methylthioadenosine (mta)	HMDB0001173	bioa_033	GCST90200359	19:54070939-54570939	0.1997785464618692	0.1784555873859922	0.2629328249482895
MR-link 2	citrate	HMDB0000094	1-methylnicotinamide	HMDB0000699	met-d-Citrate	GCST90200406	1:206967359-207467359	-0.2204220659909104	0.2926791466479981	0.4513787369126004
MR-link 2	citrate	HMDB0000094	1-methylnicotinamide	HMDB0000699	met-d-Citrate	GCST90200406	2:6909613-7409613	-0.3694376692674309	0.558450606609236	0.5082657785864617
MR-link 2	citrate	HMDB0000094	1-methylnicotinamide	HMDB0000699	met-d-Citrate	GCST90200406	2:211290507-211790507	0.0225090835524905	0.5492014436546573	0.96730776352414
MR-link 2	citrate	HMDB0000094	1-methylnicotinamide	HMDB0000699	met-d-Citrate	GCST90200406	2:241907241-242693157	-0.518568711060142	0.6624406903858143	0.433735578670275
MR-link 2	citrate	HMDB0000094	1-methylnicotinamide	HMDB0000699	met-d-Citrate	GCST90200406	4:77164144-77664144	0.45034527171093	0.6194184285141564	0.4671981914110301
MR-link 2	citrate	HMDB0000094	1-methylnicotinamide	HMDB0000699	met-d-Citrate	GCST90200406	5:14438417-15122542	0.3516279765671757	0.1305379025712164	0.0070666937897884
MR-link 2	citrate	HMDB0000094	1-methylnicotinamide	HMDB0000699	met-d-Citrate	GCST90200406	5:43252947-44074677	-0.3864140221948962	0.4214676886319001	0.359231976712306
MR-link 2	citrate	HMDB0000094	1-methylnicotinamide	HMDB0000699	met-d-Citrate	GCST90200406	5:176569252-177069252	-1.1136799333379324	0.9500837020134576	0.2411202252412281
MR-link 2	citrate	HMDB0000094	1-methylnicotinamide	HMDB0000699	met-d-Citrate	GCST90200406	6:18111878-18611878	0.0808021557702284	0.3835832762311982	0.833159704326037
MR-link 2	citrate	HMDB0000094	1-methylnicotinamide	HMDB0000699	met-d-Citrate	GCST90200406	6:160159894-160659894	-2.6069182083909297	0.6317122230060558	3.679265190520863e-05
MR-link 2	citrate	HMDB0000094	1-methylnicotinamide	HMDB0000699	met-d-Citrate	GCST90200406	7:72772933-73272933	-0.0530740565939795	0.3849955317368006	0.8903539941216972
MR-link 2	citrate	HMDB0000094	1-methylnicotinamide	HMDB0000699	met-d-Citrate	GCST90200406	8:126256694-126756694	-0.2240267085704398	0.4331324628736404	0.6049994721040282
MR-link 2	citrate	HMDB0000094	1-methylnicotinamide	HMDB0000699	met-d-Citrate	GCST90200406	9:95648531-96148531	-0.1813165099524916	0.560380181819605	0.7462713128845
MR-link 2	citrate	HMDB0000094	1-methylnicotinamide	HMDB0000699	met-d-Citrate	GCST90200406	10:5959218-6459218	-0.6083670972106836	1.0399325373122843	0.5585434733486416
MR-link 2	citrate	HMDB0000094	1-methylnicotinamide	HMDB0000699	met-d-Citrate	GCST90200406	10:64654071-65607438	0.4154642052310252	0.474337309232353	0.3810933902494402
MR-link 2	citrate	HMDB0000094	1-methylnicotinamide	HMDB0000699	met-d-Citrate	GCST90200406	10:94589724-95089724	0.6255095531774079	0.8630482755152079	0.4685945262523778
MR-link 2	citrate	HMDB0000094	1-methylnicotinamide	HMDB0000699	met-d-Citrate	GCST90200406	11:61356683-61856683	0.0244349612436914	0.5033515327758623	0.9612822801494698
MR-link 2	citrate	HMDB0000094	1-methylnicotinamide	HMDB0000699	met-d-Citrate	GCST90200406	12:20812570-21569526	-0.4516425476348353	0.4240210110424216	0.2868117183206566
MR-link 2	citrate	HMDB0000094	1-methylnicotinamide	HMDB0000699	met-d-Citrate	GCST90200406	12:120844110-121665390	0.5580563664892209	0.3449569507050468	0.1057150736151031
MR-link 2	citrate	HMDB0000094	1-methylnicotinamide	HMDB0000699	met-d-Citrate	GCST90200406	14:94594947-95094947	0.2774322030920266	1.2573075307841806	0.8253604471096005
MR-link 2	citrate	HMDB0000094	1-methylnicotinamide	HMDB0000699	met-d-Citrate	GCST90200406	14:102387585-102887585	1.1515557303239574	1.1484067120418155	0.3159853230855969
MR-link 2	citrate	HMDB0000094	1-methylnicotinamide	HMDB0000699	met-d-Citrate	GCST90200406	15:42429423-42929423	0.452220516066993	0.5190567716397024	0.3836257588224142
MR-link 2	citrate	HMDB0000094	1-methylnicotinamide	HMDB0000699	met-d-Citrate	GCST90200406	15:43028726-45186579	0.4156400235583771	0.4687079995125642	0.3751983411276745
MR-link 2	citrate	HMDB0000094	1-methylnicotinamide	HMDB0000699	met-d-Citrate	GCST90200406	16:58436602-58936602	0.6268321285265637	0.6708493355565894	0.3501048926669492
MR-link 2	citrate	HMDB0000094	1-methylnicotinamide	HMDB0000699	met-d-Citrate	GCST90200406	17:6092241-7020419	0.1551075555881249	0.0711248017647202	0.0291996817311018
MR-link 2	citrate	HMDB0000094	1-methylnicotinamide	HMDB0000699	met-d-Citrate	GCST90200406	17:57343504-58184169	1.654690780317133	0.8518285103471204	0.0520746266058356
MR-link 2	citrate	HMDB0000094	1-methylnicotinamide	HMDB0000699	met-d-Citrate	GCST90200406	18:76910235-77410235	-0.3860922208904154	1.0758170047203652	0.71968276592302
MR-link 2	citrate	HMDB0000094	1-methylnicotinamide	HMDB0000699	met-d-Citrate	GCST90200406	20:62104494-62604494	-0.1432256998981644	0.8398755925714454	0.8645917374630133
MR-link 2	citrate	HMDB0000094	1-methylnicotinamide	HMDB0000699	met-d-Citrate	GCST90200406	22:18883605-19740639	0.2414022803568297	0.1728187245209704	0.1624579084340343
MR-link 2	docosahexaenoate (dha; 22:6n3)	HMDB0002183	betaine	HMDB0000043	GCST90199651	M03141	11:61376206-61876206	0.1480853389176742	0.1830641776906238	0.4185578196903582
MR-link 2	spermidine	HMDB0001257	hippurate	HMDB0000714	bioa_033	GCST90199624	1:247760300-248289451	0.0454594635216603	0.1075900363046327	0.6726419692744027
MR-link 2	spermidine	HMDB0001257	hippurate	HMDB0000714	bioa_033	GCST90199624	19:54070939-54570939	0.1421609604282235	0.1671045855007523	0.3949191001909951
MR-link 2	docosahexaenoate (dha; 22:6n3)	HMDB0002183	glutamate	HMDB0000148	GCST90199651	GCST90200412	11:61376206-61876206	0.0330553823218639	0.1748995346453919	0.8500956387219921
MR-link 2	uridine	HMDB0000296	4-acetamidobutanoate	HMDB0003681	M00606	M01558	1:20665172-21165172	-0.117905447536358	0.2040658015986082	0.5634116383398474
MR-link 2	uridine	HMDB0000296	4-acetamidobutanoate	HMDB0003681	M00606	M01558	7:47852911-48352911	-0.208104749663778	0.2021524929073652	0.3032708990323285
MR-link 2	uridine	HMDB0000296	4-acetamidobutanoate	HMDB0003681	M00606	M01558	22:50721752-51221752	0.0448510661562624	0.156900283370206	0.774987542381625
MR-link 2	hypotaurine	HMDB0000965	cholesterol	HMDB0000067	GCST90200379	GCST90200368	4:138793652-139293652	0.2141956100183297	0.155927045905781	0.1695375715772673
MR-link 2	hypotaurine	HMDB0000965	cholesterol	HMDB0000067	GCST90200379	GCST90200368	5:114821656-115321656	-0.0895907339717085	0.1182540206241721	0.4486829453068827
MR-link 2	hypotaurine	HMDB0000965	cholesterol	HMDB0000067	GCST90200379	GCST90200368	19:47031255-47531255	0.2139028467729014	0.1960934873079306	0.2753517599297164
MR-link 2	glycine	HMDB0000123	phenylalanine	HMDB0000159	M32338	bioa_016	2:211289363-212090389	-0.0533281903888277	0.0121661061844024	1.1687302991093412e-05
MR-link 2	creatine	HMDB0000064	caffeine	HMDB0001847	M27718	M00569	2:211346498-211846498	-0.065142654691233	0.0912827621103578	0.4754523619920887
MR-link 2	arachidonate (20:4n6)	HMDB0001043	uridine	HMDB0000296	GCST90200358	GCST90200407	11:61052244-62029047	0.2100311027777836	0.049832051898086	2.5002252110021446e-05
MR-link 2	7-methylxanthine	HMDB0001991	beta-citrylglutamate	HMDB0241915	GCST90199754	GCST90199911	1:197801712-198301712	-0.0493370428293235	0.3596810915345722	0.890897329741855
MR-link 2	7-methylxanthine	HMDB0001991	beta-citrylglutamate	HMDB0241915	GCST90199754	GCST90199911	15:74777880-75578595	0.0730173429533889	0.1758338925363365	0.677949245618779
MR-link 2	mannose	HMDB0000169	kynurenine	HMDB0000684	M00584	M15140	2:27182547-28770083	0.0141734672487691	0.0546805971195802	0.7954773123145148
MR-link 2	urate	HMDB0000289	inosine	HMDB0000195	GCST90200307	M01123	4:9672167-10439135	-0.0891926707089852	0.1023070665742448	0.383310187676176
MR-link 2	urate	HMDB0000289	inosine	HMDB0000195	GCST90200307	M01123	4:88802323-89302323	0.5170806418888145	0.2839802703511165	0.0686322493838362
MR-link 2	adenosine	HMDB0000050	isoleucine	HMDB0000172	M00555	M01125	1:109564880-110064880	-0.0370521706024386	0.2454725876202062	0.8800213168702594
MR-link 2	adenosine	HMDB0000050	isoleucine	HMDB0000172	M00555	M01125	6:96128415-96628415	0.0821865428954929	0.2526353906250164	0.7449412991102726
MR-link 2	tyrosine	HMDB0000158	phosphate	HMDB0001429	GCST90200427	M11438	6:111308006-112158646	0.062458018123911	0.1141947849328662	0.5844180138367592
MR-link 2	beta-alanine	HMDB0000056	acetoacetate	HMDB0000060	GCST90200361	GCST90200318	3:30500404-31000404	-0.010109653168313	0.0840426021617935	0.9042518367498243
MR-link 2	alanine	HMDB0000161	cholesterol	HMDB0000067	met-d-Ala	GCST90200368	1:206970800-207470800	-0.2586111157563512	0.5210130244724902	0.6196389641138423
MR-link 2	alanine	HMDB0000161	cholesterol	HMDB0000067	met-d-Ala	GCST90200368	2:27480940-28253616	0.0991053567436857	0.4305635350503835	0.8179550744886545
MR-link 2	alanine	HMDB0000161	cholesterol	HMDB0000067	met-d-Ala	GCST90200368	2:64970910-65916674	0.3289062133597265	0.3274237156239362	0.3151242951082576
MR-link 2	alanine	HMDB0000161	cholesterol	HMDB0000067	met-d-Ala	GCST90200368	2:211290507-211790507	-0.7261415187476024	0.66367547632235	0.2739017528391748
MR-link 2	alanine	HMDB0000161	cholesterol	HMDB0000067	met-d-Ala	GCST90200368	3:122879946-123379946	0.5154215119103811	0.5846144434112078	0.3779696348245556
MR-link 2	alanine	HMDB0000161	cholesterol	HMDB0000067	met-d-Ala	GCST90200368	3:159754026-160551365	-0.0271719053304316	0.4355868308284983	0.9502602237763644
MR-link 2	alanine	HMDB0000161	cholesterol	HMDB0000067	met-d-Ala	GCST90200368	4:88958565-89458565	-0.3654561543558693	0.4570341572283774	0.4239278240295445
MR-link 2	alanine	HMDB0000161	cholesterol	HMDB0000067	met-d-Ala	GCST90200368	5:35692098-36469710	0.2192997297730095	0.5888656765492424	0.7095872769115206
MR-link 2	alanine	HMDB0000161	cholesterol	HMDB0000067	met-d-Ala	GCST90200368	6:20453952-20953952	-0.5055393389058862	0.6847551186457018	0.4603457992075956
MR-link 2	alanine	HMDB0000161	cholesterol	HMDB0000067	met-d-Ala	GCST90200368	7:94972201-95472201	-0.5022739079877012	0.6473666939167187	0.4378243691039264
MR-link 2	alanine	HMDB0000161	cholesterol	HMDB0000067	met-d-Ala	GCST90200368	8:17128898-17669461	0.1546215157434219	0.5731975479903904	0.7873506086818364
MR-link 2	alanine	HMDB0000161	cholesterol	HMDB0000067	met-d-Ala	GCST90200368	8:49725746-50225746	0.5258038067206869	0.7398614795868264	0.4772833515266236
MR-link 2	alanine	HMDB0000161	cholesterol	HMDB0000067	met-d-Ala	GCST90200368	8:117935733-118435733	0.4337722546362349	0.6256733466153989	0.4881283995149538
MR-link 2	alanine	HMDB0000161	cholesterol	HMDB0000067	met-d-Ala	GCST90200368	8:145497920-145997920	1.6075024563205005	0.5960595169657303	0.006999197095281
MR-link 2	alanine	HMDB0000161	cholesterol	HMDB0000067	met-d-Ala	GCST90200368	9:4033137-4533137	-1.0905828838693992	0.6448679093881652	0.090803858826614
MR-link 2	alanine	HMDB0000161	cholesterol	HMDB0000067	met-d-Ala	GCST90200368	11:8005408-8505408	-0.0901352912955231	0.5257800400137937	0.863884442558337
MR-link 2	alanine	HMDB0000161	cholesterol	HMDB0000067	met-d-Ala	GCST90200368	12:4040249-4540249	0.2391434489927301	0.8325129550011314	0.7739171311172168
MR-link 2	alanine	HMDB0000161	cholesterol	HMDB0000067	met-d-Ala	GCST90200368	12:45894827-46394827	1.192908209183742	0.8005536261059487	0.1361968766230912
MR-link 2	alanine	HMDB0000161	cholesterol	HMDB0000067	met-d-Ala	GCST90200368	12:46544011-47796599	0.0447583185842559	0.2346492406772262	0.8487248829158793
MR-link 2	alanine	HMDB0000161	cholesterol	HMDB0000067	met-d-Ala	GCST90200368	12:56109642-56609642	-0.31170648775645	0.5790397139224411	0.5903587341215788
MR-link 2	alanine	HMDB0000161	cholesterol	HMDB0000067	met-d-Ala	GCST90200368	12:56610577-57110577	-0.0676977759008624	0.2402714429644514	0.778131073509944
MR-link 2	alanine	HMDB0000161	cholesterol	HMDB0000067	met-d-Ala	GCST90200368	12:59740767-60240767	-0.1804962797809117	0.3896792762966853	0.6432268301495389
MR-link 2	alanine	HMDB0000161	cholesterol	HMDB0000067	met-d-Ala	GCST90200368	12:122367989-122867989	-0.1997275851012468	0.5611777888353325	0.7219095703716352
MR-link 2	alanine	HMDB0000161	cholesterol	HMDB0000067	met-d-Ala	GCST90200368	12:132815816-133315816	0.4683949788599426	0.8052795287054286	0.5607989923077417
MR-link 2	alanine	HMDB0000161	cholesterol	HMDB0000067	met-d-Ala	GCST90200368	16:69383883-70933639	-0.1190155518442838	0.2375775957310313	0.6164031861863147
MR-link 2	alanine	HMDB0000161	cholesterol	HMDB0000067	met-d-Ala	GCST90200368	16:70994871-71494871	-0.6458617858741442	0.5861510421536883	0.2705185360514524
MR-link 2	alanine	HMDB0000161	cholesterol	HMDB0000067	met-d-Ala	GCST90200368	17:79391534-79891534	-0.0653901452238536	0.508660996359622	0.897710972124191
MR-link 2	alanine	HMDB0000161	cholesterol	HMDB0000067	met-d-Ala	GCST90200368	21:32796216-33296216	1.0189458146274204	1.2059590863947616	0.3981523292312887
MR-link 2	alanine	HMDB0000161	cholesterol	HMDB0000067	met-d-Ala	GCST90200368	22:18934095-19434095	-0.0601777351132422	0.8318558125450239	0.9423301027595716
MR-link 2	creatinine	HMDB0000562	choline phosphate	HMDB0001565	M00513	GCST90200363	7:23845366-24345366	0.1730897333731969	0.2240932112711292	0.4398771919292533
MR-link 2	aspartate	HMDB0000191	heme	HMDB0003178	GCST90200370	M32593	3:56598999-57098999	-0.0632755604548693	0.1408951135233103	0.6533617476826092
MR-link 2	choline	HMDB0000097	urate	HMDB0000289	GCST90200327	M01604	17:17175631-17675631	0.1252903349789431	0.1542971997055153	0.4167878798720359
MR-link 2	cytidine	HMDB0000089	creatinine	HMDB0000562	GCST90200429	met-d-Creatinine	15:85255020-85755020	0.0299688148961364	0.0423671732245938	0.4793432095306971
MR-link 2	dimethylglycine	HMDB0000092	alpha-ketoglutaramate*	HMDB0001552	GCST90200424	GCST90199885	5:78080227-78832833	0.0740990413749486	0.0398650581337789	0.063063064411989
MR-link 2	dimethylglycine	HMDB0000092	alpha-ketoglutaramate*	HMDB0001552	GCST90200424	GCST90199885	10:103976834-104737382	0.3500704063796809	0.1661409790578545	0.0351116512714935
MR-link 2	dimethylglycine	HMDB0000092	alpha-ketoglutaramate*	HMDB0001552	GCST90200424	GCST90199885	15:76242337-76742337	0.2252289975847831	0.1445548858613916	0.119212774930243
MR-link 2	4-methyl-2-oxopentanoate	HMDB0000695	creatinine	HMDB0000562	M22116	met-d-Creatinine	4:88976422-89476422	0.0405494358206332	0.0456034649239498	0.3739093322007105
MR-link 2	4-methyl-2-oxopentanoate	HMDB0000695	creatinine	HMDB0000562	M22116	met-d-Creatinine	13:48209901-48709901	-0.1405264429415789	0.1030433947670388	0.1726431655586018
MR-link 2	hypoxanthine	HMDB0000157	cortisol	HMDB0000063	M03127	GCST90200378	6:16038192-16538192	-0.0363964617120401	0.1488185747232199	0.8067899005342039
MR-link 2	n-acetylglucosaminylasparagine	HMDB0000489	cholesterol	HMDB0000067	GCST90200316	M00063	4:178111987-178611987	-0.1312522828622819	0.124650220749625	0.2923571688625938
MR-link 2	n-acetylglucosaminylasparagine	HMDB0000489	cholesterol	HMDB0000067	GCST90200316	M00063	6:167457759-167966043	-0.0227667069239764	0.0428550690876582	0.5952463333416649
MR-link 2	tyrosine	HMDB0000158	sphingosine 1-phosphate	HMDB0000277	met-d-Tyr	GCST90199657	2:211293055-211793055	-0.7505640414231487	0.7106624336403364	0.2909010320239037
MR-link 2	tyrosine	HMDB0000158	sphingosine 1-phosphate	HMDB0000277	met-d-Tyr	GCST90199657	3:135701113-136607693	0.8475614939185965	0.4974042001295074	0.0883868201168812
MR-link 2	tyrosine	HMDB0000158	sphingosine 1-phosphate	HMDB0000277	met-d-Tyr	GCST90199657	3:186140627-186640627	-0.1325818916834983	0.5574984199569039	0.8120240206902719
MR-link 2	tyrosine	HMDB0000158	sphingosine 1-phosphate	HMDB0000277	met-d-Tyr	GCST90199657	4:99789651-100289651	-0.7214379956128647	0.4826864976415547	0.1350108830720361
MR-link 2	tyrosine	HMDB0000158	sphingosine 1-phosphate	HMDB0000277	met-d-Tyr	GCST90199657	4:124511762-125011762	0.7704954438678789	0.9405339785552844	0.4126662445695721
MR-link 2	tyrosine	HMDB0000158	sphingosine 1-phosphate	HMDB0000277	met-d-Tyr	GCST90199657	5:89941256-90441256	-1.677431196701603	0.6246400985366706	0.0072435180260429
MR-link 2	tyrosine	HMDB0000158	sphingosine 1-phosphate	HMDB0000277	met-d-Tyr	GCST90199657	6:43031486-43531486	0.4355933551878761	0.7990370060515593	0.5856517928205311
MR-link 2	tyrosine	HMDB0000158	sphingosine 1-phosphate	HMDB0000277	met-d-Tyr	GCST90199657	6:110683901-112778738	-0.0404443795860391	0.0894367392198178	0.6511161604911723
MR-link 2	tyrosine	HMDB0000158	sphingosine 1-phosphate	HMDB0000277	met-d-Tyr	GCST90199657	7:25715759-26215759	-0.2097911603375489	0.569267399554478	0.7124793298719194
MR-link 2	tyrosine	HMDB0000158	sphingosine 1-phosphate	HMDB0000277	met-d-Tyr	GCST90199657	7:27916442-28416442	-0.1579590399226863	0.6787019607066653	0.81596565712222
MR-link 2	tyrosine	HMDB0000158	sphingosine 1-phosphate	HMDB0000277	met-d-Tyr	GCST90199657	8:126236230-126736230	-0.1689478800110057	0.4703842612441523	0.7194679736572669
MR-link 2	tyrosine	HMDB0000158	sphingosine 1-phosphate	HMDB0000277	met-d-Tyr	GCST90199657	9:21884651-22384651	1.460057704292658	1.0176148585053904	0.1513486062353537
MR-link 2	tyrosine	HMDB0000158	sphingosine 1-phosphate	HMDB0000277	met-d-Tyr	GCST90199657	10:64760672-65511176	-0.0836337774012827	0.462992534933502	0.8566521814048419
MR-link 2	tyrosine	HMDB0000158	sphingosine 1-phosphate	HMDB0000277	met-d-Tyr	GCST90199657	11:8005408-8505408	1.382412811315831	1.9916404131995908	0.4876147126215775
MR-link 2	tyrosine	HMDB0000158	sphingosine 1-phosphate	HMDB0000277	met-d-Tyr	GCST90199657	11:61320783-61820783	1.023994747547865	0.5869424445622611	0.0810500815386823
MR-link 2	tyrosine	HMDB0000158	sphingosine 1-phosphate	HMDB0000277	met-d-Tyr	GCST90199657	12:21081549-21581549	0.1429215895139386	0.3294757961819436	0.6644447266662437
MR-link 2	tyrosine	HMDB0000158	sphingosine 1-phosphate	HMDB0000277	met-d-Tyr	GCST90199657	12:46690648-47449549	-0.2499909876406517	0.5219160963300375	0.6319479282027963
MR-link 2	tyrosine	HMDB0000158	sphingosine 1-phosphate	HMDB0000277	met-d-Tyr	GCST90199657	12:56615040-57115040	0.2604885286871444	0.3092557484722966	0.3996156869707536
MR-link 2	tyrosine	HMDB0000158	sphingosine 1-phosphate	HMDB0000277	met-d-Tyr	GCST90199657	12:59740603-60240603	0.1581291884848272	0.6494278413053446	0.8076258268319727
MR-link 2	tyrosine	HMDB0000158	sphingosine 1-phosphate	HMDB0000277	met-d-Tyr	GCST90199657	12:121174574-121674574	-0.5690274374656814	0.2608703370038883	0.0291637927363438
MR-link 2	tyrosine	HMDB0000158	sphingosine 1-phosphate	HMDB0000277	met-d-Tyr	GCST90199657	12:122076812-122576812	0.2451755055948649	0.5823443650015716	0.6737443884809
MR-link 2	tyrosine	HMDB0000158	sphingosine 1-phosphate	HMDB0000277	met-d-Tyr	GCST90199657	14:102441854-102941854	0.4087355119323481	0.9498092203483512	0.6669524598805716
MR-link 2	tyrosine	HMDB0000158	sphingosine 1-phosphate	HMDB0000277	met-d-Tyr	GCST90199657	16:70194094-72795019	-0.0728965571558281	0.1360658127220228	0.5921349086635423
MR-link 2	tyrosine	HMDB0000158	sphingosine 1-phosphate	HMDB0000277	met-d-Tyr	GCST90199657	16:79505446-80005446	-1.288113728605732	0.9873545714348148	0.1920253083502094
MR-link 2	tyrosine	HMDB0000158	sphingosine 1-phosphate	HMDB0000277	met-d-Tyr	GCST90199657	19:45175460-45675460	-0.0163066700542699	0.9886887867330332	0.986840904245452
MR-link 2	tyrosine	HMDB0000158	sphingosine 1-phosphate	HMDB0000277	met-d-Tyr	GCST90199657	20:42792364-43292364	-0.3775646899778574	1.3184244098959133	0.7745903978073396
MR-link 2	tyrosine	HMDB0000158	sphingosine 1-phosphate	HMDB0000277	met-d-Tyr	GCST90199657	22:31926825-32426825	-0.0553315724595235	0.8797467965059049	0.9498502089891162
MR-link 2	tyrosine	HMDB0000158	sphingosine 1-phosphate	HMDB0000277	met-d-Tyr	GCST90199657	22:44074855-44574855	-0.87893643465137	0.8259237330785596	0.287244469349713
MR-link 2	thyroxine	HMDB0000248	urea	HMDB0000294	GCST90200293	M01670	2:234397317-234897317	0.2620534379021236	0.209691513399045	0.2114057527484767
MR-link 2	uridine	HMDB0000296	threonine	HMDB0000167	GCST90200407	M01284	1:20666238-21166238	0.0327581556366149	0.1542306118983373	0.8317971421302117
MR-link 2	uridine	HMDB0000296	threonine	HMDB0000167	GCST90200407	M01284	7:47877194-48377194	-0.3816943122784525	0.3824550852306638	0.3182741131517288
MR-link 2	uridine	HMDB0000296	threonine	HMDB0000167	GCST90200407	M01284	22:50686035-51186035	-0.065448388169978	0.2228617835691812	0.7690081321521218
MR-link 2	glutamine	HMDB0000641	leucine	HMDB0000687	GCST90200419	bioa_011	12:56335248-57115338	-0.1016173816797012	0.0266937675993622	0.0001407861514993
MR-link 2	sphinganine-1-phosphate	HMDB0001383	spermidine	HMDB0001257	GCST90199845	GCST90200423	3:56698451-57198451	8.680721124013266e-07	0.4551197916666667	0.9999984781559738
MR-link 2	sphinganine-1-phosphate	HMDB0001383	spermidine	HMDB0001257	GCST90199845	GCST90200423	17:74160792-74669333	0.4735696186712446	0.1582942390655891	0.0027742447768409
MR-link 2	hypotaurine	HMDB0000965	retinol (vitamin a)	HMDB0000305	GCST90200379	GCST90200405	4:138793652-139293652	0.1971184956790067	0.1463925474896064	0.1781392719308254
MR-link 2	hypotaurine	HMDB0000965	retinol (vitamin a)	HMDB0000305	GCST90200379	GCST90200405	5:114821656-115321656	0.1133696494222575	0.1135662276189446	0.318148914440965
MR-link 2	hypotaurine	HMDB0000965	retinol (vitamin a)	HMDB0000305	GCST90200379	GCST90200405	19:47031255-47531255	0.4565042221568219	0.3046308915987897	0.1339907534484422
MR-link 2	biliverdin	HMDB0001008	citrulline	HMDB0000904	GCST90200706	bioa_005	2:233898737-234978158	0.013761390575684	0.0134353677910875	0.305709647222405
MR-link 2	biliverdin	HMDB0001008	citrulline	HMDB0000904	GCST90200706	bioa_005	12:21102315-21602315	-0.0461046638401934	0.0667351440633305	0.4896533162043793
MR-link 2	glycerophosphorylcholine (gpc)	HMDB0000086	orotate	HMDB0000226	GCST90199629	GCST90200392	1:40156715-40656715	0.1425502876491415	0.1629885313569784	0.3817898575155599
MR-link 2	bilirubin (z,z)	HMDB0000054	aspartate	HMDB0000191	GCST90200704	bioa_004	2:233988949-235124783	0.0220338001669425	0.0112170964742053	0.049494716940767
MR-link 2	bilirubin (z,z)	HMDB0000054	aspartate	HMDB0000191	GCST90200704	bioa_004	12:21093886-21593886	-0.1022592762268643	0.0634618529711222	0.1071033918355156
MR-link 2	glycine	HMDB0000123	pyruvate	HMDB0000243	bioa_008	M00599	1:75967169-76725029	-0.061797633051229	0.3886434802049328	0.8736621441058928
MR-link 2	glycine	HMDB0000123	pyruvate	HMDB0000243	bioa_008	M00599	1:120004506-120504506	-0.2263752882262619	0.5506202985805986	0.6809788578921714
MR-link 2	glycine	HMDB0000123	pyruvate	HMDB0000243	bioa_008	M00599	2:165258389-165758389	-0.8332181138417637	0.6684604174062333	0.2125906573050999
MR-link 2	glycine	HMDB0000123	pyruvate	HMDB0000243	bioa_008	M00599	2:210575251-212439946	-0.0041106180471024	0.0389156392790453	0.9158767558593184
MR-link 2	glycine	HMDB0000123	pyruvate	HMDB0000243	bioa_008	M00599	3:125660381-126160381	0.0201744659411364	0.2404442487998587	0.9331319931049158
MR-link 2	glycine	HMDB0000123	pyruvate	HMDB0000243	bioa_008	M00599	4:186924683-187424683	0.5274565523961905	0.6886589770550429	0.4437248823446468
MR-link 2	glycine	HMDB0000123	pyruvate	HMDB0000243	bioa_008	M00599	5:89976061-90476061	1.243315172821177	0.912142725792029	0.1728601783930426
MR-link 2	glycine	HMDB0000123	pyruvate	HMDB0000243	bioa_008	M00599	5:131494202-131994202	-0.0935585892182744	0.525162574010719	0.8586038647567558
MR-link 2	glycine	HMDB0000123	pyruvate	HMDB0000243	bioa_008	M00599	6:160525578-161025578	-0.6681215761799497	0.6048626952547109	0.2693399439227402
MR-link 2	glycine	HMDB0000123	pyruvate	HMDB0000243	bioa_008	M00599	7:55797215-56297215	0.0532095487337372	0.2869509493402041	0.8528911397205424
MR-link 2	glycine	HMDB0000123	pyruvate	HMDB0000243	bioa_008	M00599	8:8933358-9433358	-0.4132535988473527	0.2829031016067089	0.1440812544066964
MR-link 2	glycine	HMDB0000123	pyruvate	HMDB0000243	bioa_008	M00599	8:126232077-126732077	-0.5146056268290311	0.3251130967281738	0.1134554036780416
MR-link 2	glycine	HMDB0000123	pyruvate	HMDB0000243	bioa_008	M00599	9:5720079-6894932	-0.0490591108996438	0.1746395565745964	0.7787745419071721
MR-link 2	glycine	HMDB0000123	pyruvate	HMDB0000243	bioa_008	M00599	9:135887106-136387106	0.8945899147405247	0.5327817636951058	0.0931339989677655
MR-link 2	glycine	HMDB0000123	pyruvate	HMDB0000243	bioa_008	M00599	10:64798306-65575478	0.2244773400381254	0.4870266394001111	0.6448603901738266
MR-link 2	glycine	HMDB0000123	pyruvate	HMDB0000243	bioa_008	M00599	12:46859387-47359387	-0.5327423919057889	0.3844567257033583	0.1658379663605864
MR-link 2	glycine	HMDB0000123	pyruvate	HMDB0000243	bioa_008	M00599	12:56611458-57111458	0.5091039252376475	0.6221619657103987	0.4131961931669552
MR-link 2	glycine	HMDB0000123	pyruvate	HMDB0000243	bioa_008	M00599	15:58217095-58717095	0.0171687575798741	0.5446237953787304	0.9748515981636074
MR-link 2	glycine	HMDB0000123	pyruvate	HMDB0000243	bioa_008	M00599	16:80861176-81361176	-0.0840256584453919	0.1906328602635517	0.659377946960988
MR-link 2	glycine	HMDB0000123	pyruvate	HMDB0000243	bioa_008	M00599	17:45188952-45974996	-0.1542511238388069	0.5481041255303588	0.7783831577087547
MR-link 2	glycine	HMDB0000123	pyruvate	HMDB0000243	bioa_008	M00599	19:17984588-18484588	-0.2018570408739605	0.6220540995246677	0.7455589313695914
MR-link 2	4-methyl-2-oxopentanoate	HMDB0000695	dehydroepiandrosterone sulfate (dhea-s)	HMDB0001032	GCST90199655	M32425	4:88953670-89453670	0.0590100307127156	0.1533207201290061	0.70032655652297
MR-link 2	dihydroorotate	HMDB03349	betaine	HMDB0000043	GCST90200444	GCST90200425	5:53379047-53879047	-0.0280628853804085	0.180902262744371	0.8767209351480135
MR-link 2	dihydroorotate	HMDB03349	betaine	HMDB0000043	GCST90200444	GCST90200425	10:104381189-105206827	-0.0725536150989996	0.1729402684838804	0.6748289009796364
MR-link 2	dihydroorotate	HMDB03349	betaine	HMDB0000043	GCST90200444	GCST90200425	10:125910495-126410495	0.1908270082902796	0.1475498713800883	0.1959055407549197
MR-link 2	dihydroorotate	HMDB03349	betaine	HMDB0000043	GCST90200444	GCST90200425	11:122683181-123183181	0.3411443124308138	0.2845319145928038	0.2305408644569167
MR-link 2	dihydroorotate	HMDB03349	betaine	HMDB0000043	GCST90200444	GCST90200425	15:77921365-78954732	-0.0062557156880015	0.0455745182664588	0.8908225582399317
MR-link 2	citrulline	HMDB0000904	creatinine	HMDB0000562	M02132	GCST90200366	10:97115163-97871266	0.0565354996319822	0.1355893186980131	0.6767067091721971
MR-link 2	cholesterol	HMDB0000067	5-methylthioadenosine (mta)	HMDB0001173	M00063	GCST90200359	1:109571511-110071511	0.1639277890946351	0.3392330861126557	0.6289320494506818
MR-link 2	aspartate	HMDB0000191	stearoyl sphingomyelin (d18:1/18:0)	HMDB0001348	bioa_004	GCST90200335	2:211431243-211931243	-0.0148048235373385	0.3040574563957388	0.9611656481168642
MR-link 2	aspartate	HMDB0000191	stearoyl sphingomyelin (d18:1/18:0)	HMDB0001348	bioa_004	GCST90200335	4:178111051-178611051	-0.0211465449644212	0.1348541365639876	0.87539419519219
MR-link 2	aspartate	HMDB0000191	stearoyl sphingomyelin (d18:1/18:0)	HMDB0001348	bioa_004	GCST90200335	12:101969766-102469766	0.0738708575151721	0.1743084460904344	0.6717161215744092
MR-link 2	2-oxoarginine*	HMDB0004225	arachidonate (20:4n6)	HMDB0001043	GCST90199903	GCST90200358	4:102938709-103438709	-0.0086950045376387	0.3182093837140577	0.9782006848086972
MR-link 2	2-oxoarginine*	HMDB0004225	arachidonate (20:4n6)	HMDB0001043	GCST90199903	GCST90200358	6:160310824-160819068	-0.1010368802183265	0.0998275298410674	0.311483359210558
MR-link 2	2-hydroxyglutarate	HMDB0059655	n-acetylornithine	HMDB0003357	GCST90199865	M15630	14:91386532-91886532	0.0615074481964517	0.1654515708933305	0.7100752733713144
MR-link 2	pyruvate	HMDB0000243	2-aminobutyrate	HMDB0000452	met-d-Pyruvate	GCST90200305	1:25486369-25986369	-1.0004362887420075	0.7502157909071743	0.1823574891918606
MR-link 2	pyruvate	HMDB0000243	2-aminobutyrate	HMDB0000452	met-d-Pyruvate	GCST90200305	1:154991807-156271079	0.3135738693892645	0.3232862927184382	0.3320678232101609
MR-link 2	pyruvate	HMDB0000243	2-aminobutyrate	HMDB0000452	met-d-Pyruvate	GCST90200305	1:207429229-207929229	0.6678182520893775	0.7902945928916651	0.3980971891340727
MR-link 2	pyruvate	HMDB0000243	2-aminobutyrate	HMDB0000452	met-d-Pyruvate	GCST90200305	2:27480940-28253616	0.9670108601303866	0.6777251721876856	0.1536236893008941
MR-link 2	pyruvate	HMDB0000243	2-aminobutyrate	HMDB0000452	met-d-Pyruvate	GCST90200305	2:60468043-60968043	1.0802355634935783	0.6157994053568187	0.0793961746376447
MR-link 2	pyruvate	HMDB0000243	2-aminobutyrate	HMDB0000452	met-d-Pyruvate	GCST90200305	2:173097338-173854224	0.2781407890930333	0.2580935339011002	0.2811790958145111
MR-link 2	pyruvate	HMDB0000243	2-aminobutyrate	HMDB0000452	met-d-Pyruvate	GCST90200305	3:56611222-57111222	-0.1744557206423609	0.5463974017789425	0.7495114799499174
MR-link 2	pyruvate	HMDB0000243	2-aminobutyrate	HMDB0000452	met-d-Pyruvate	GCST90200305	5:35956855-36456855	-1.9564311888403547	0.9589557751626016	0.0413335643164008
MR-link 2	pyruvate	HMDB0000243	2-aminobutyrate	HMDB0000452	met-d-Pyruvate	GCST90200305	5:131157493-131957429	0.0277122369056266	0.4919187125003251	0.9550749432215412
MR-link 2	pyruvate	HMDB0000243	2-aminobutyrate	HMDB0000452	met-d-Pyruvate	GCST90200305	7:50177982-50677982	0.2472526580307161	0.7869076224227107	0.7533630788099189
MR-link 2	pyruvate	HMDB0000243	2-aminobutyrate	HMDB0000452	met-d-Pyruvate	GCST90200305	8:106322270-106822270	0.0169893873515814	0.6187423945950922	0.9780944916124796
MR-link 2	pyruvate	HMDB0000243	2-aminobutyrate	HMDB0000452	met-d-Pyruvate	GCST90200305	9:135611502-136391870	-0.1320361294889765	0.3812076794854331	0.7290701368508691
MR-link 2	pyruvate	HMDB0000243	2-aminobutyrate	HMDB0000452	met-d-Pyruvate	GCST90200305	10:2869150-3388009	-0.0177943925551044	0.1997670135210454	0.929021725378113
MR-link 2	pyruvate	HMDB0000243	2-aminobutyrate	HMDB0000452	met-d-Pyruvate	GCST90200305	11:56961646-57461646	0.2291574386237928	0.7968413542251007	0.773666524869575
MR-link 2	pyruvate	HMDB0000243	2-aminobutyrate	HMDB0000452	met-d-Pyruvate	GCST90200305	12:48145900-49077761	0.0386392911424641	0.1384773326832388	0.7802220181602246
MR-link 2	pyruvate	HMDB0000243	2-aminobutyrate	HMDB0000452	met-d-Pyruvate	GCST90200305	16:69379588-70929689	0.6824988246290686	0.317847938334711	0.0317734243578993
MR-link 2	pyruvate	HMDB0000243	2-aminobutyrate	HMDB0000452	met-d-Pyruvate	GCST90200305	16:70994871-71494871	0.6961402226954605	0.7578392104860587	0.3583123413455222
MR-link 2	pyruvate	HMDB0000243	2-aminobutyrate	HMDB0000452	met-d-Pyruvate	GCST90200305	16:87636490-88136490	-0.3270916245947646	0.7998569887430557	0.6825854298072602
MR-link 2	pyruvate	HMDB0000243	2-aminobutyrate	HMDB0000452	met-d-Pyruvate	GCST90200305	18:43532791-44032791	-1.260360826854776	0.8473317599693413	0.1368968716004726
MR-link 2	pyruvate	HMDB0000243	2-aminobutyrate	HMDB0000452	met-d-Pyruvate	GCST90200305	21:45449580-45972811	-0.1241975797523892	0.2706252342939702	0.6462856526846721
MR-link 2	eicosapentaenoate (epa; 20:5n3)	HMDB0001999	hippurate	HMDB0000714	GCST90200349	GCST90199624	11:61319830-61819830	-0.0452902337330059	0.0802486227079349	0.5724996504178232
MR-link 2	1-methylurate	HMDB0003099	arginine	HMDB0000517	M34395	bioa_002	8:18010431-18510431	-0.003503871762731	0.0457909732345499	0.939006332568452
MR-link 2	isoursodeoxycholate	HMDB0000686	3-hydroxybutyrate (bhba)	HMDB0000011	GCST90199892	GCST90200367	5:35715970-36215970	0.0728003259085778	0.2748818144892385	0.7911309663426496
MR-link 2	mannose	HMDB0000169	serine	HMDB0000187	M00584	bioa_018	2:27182547-28770083	0.233264776578978	0.0415528885506102	1.980640251296094e-08
MR-link 2	creatinine	HMDB0000562	allantoin	HMDB0000462	GCST90200366	GCST90200286	16:20142332-20642332	0.440360440304619	0.2003728419674813	0.0279701194841255
MR-link 2	kynurenine	HMDB0000684	sulfate*	HMDB01448	bioa_027	GCST90199896	1:241473615-241973615	0.0475455665506927	0.2420209293858599	0.8442561696259896
MR-link 2	kynurenine	HMDB0000684	sulfate*	HMDB01448	bioa_027	GCST90199896	5:176563404-177063404	-1.3974700133537628	0.7575370371352862	0.0650732291141778
MR-link 2	kynurenine	HMDB0000684	sulfate*	HMDB01448	bioa_027	GCST90199896	8:39556267-40056267	0.0266385477909711	0.18391348594944	0.8848349738601853
MR-link 2	kynurenine	HMDB0000684	sulfate*	HMDB01448	bioa_027	GCST90199896	12:111634608-113433486	0.090547663311339	0.1594281226301803	0.5700669556938751
MR-link 2	kynurenine	HMDB0000684	sulfate*	HMDB01448	bioa_027	GCST90199896	16:87568569-88128476	0.0557022894908047	0.0766986758837141	0.4676865150021938
MR-link 2	inosine	HMDB0000195	serine	HMDB0000187	M01123	GCST90200415	6:85876680-86677325	0.0380677823418031	0.0753429688373553	0.6133762901864164
MR-link 2	4-acetamidobutanoate	HMDB0003681	kynurenine	HMDB0000684	M01558	GCST90199636	8:18010431-18510431	-0.1156458952430206	0.0505817721213913	0.0222358012405175
MR-link 2	4-acetamidobutanoate	HMDB0003681	kynurenine	HMDB0000684	M01558	GCST90199636	18:22536478-23036478	0.0046773125694834	0.2109660287404375	0.9823116082262792
MR-link 2	citrate	HMDB0000094	n-acetylornithine	HMDB0003357	met-d-Citrate	M15630	1:206967359-207467359	-0.2226208421267801	0.3534759226642237	0.5288222874923088
MR-link 2	citrate	HMDB0000094	n-acetylornithine	HMDB0003357	met-d-Citrate	M15630	2:6909613-7409613	0.4161567169541003	0.5339981335290915	0.4357898117768026
MR-link 2	citrate	HMDB0000094	n-acetylornithine	HMDB0003357	met-d-Citrate	M15630	2:211290507-211790507	0.8817565020727555	0.6412977307002314	0.1691449220785729
MR-link 2	citrate	HMDB0000094	n-acetylornithine	HMDB0003357	met-d-Citrate	M15630	2:241907241-242693157	0.7684731454040049	0.856201008465617	0.3694317782929266
MR-link 2	citrate	HMDB0000094	n-acetylornithine	HMDB0003357	met-d-Citrate	M15630	4:77164144-77664144	0.790519879005677	0.9127970848036658	0.3864675707485141
MR-link 2	citrate	HMDB0000094	n-acetylornithine	HMDB0003357	met-d-Citrate	M15630	5:14438417-15122542	0.034146387158511	0.1367624616390782	0.8028374515565795
MR-link 2	citrate	HMDB0000094	n-acetylornithine	HMDB0003357	met-d-Citrate	M15630	5:43252947-44074677	0.7224037443677772	0.3852677613440949	0.0607831929456846
MR-link 2	citrate	HMDB0000094	n-acetylornithine	HMDB0003357	met-d-Citrate	M15630	5:176569252-177069252	2.190296807334949	1.206258498033475	0.0694045396728916
MR-link 2	citrate	HMDB0000094	n-acetylornithine	HMDB0003357	met-d-Citrate	M15630	6:18111878-18611878	-0.2591401762905176	0.4105846309215246	0.5279429502677598
MR-link 2	citrate	HMDB0000094	n-acetylornithine	HMDB0003357	met-d-Citrate	M15630	7:72772933-73272933	0.2391608378884273	0.4062724583858222	0.556081956467187
MR-link 2	citrate	HMDB0000094	n-acetylornithine	HMDB0003357	met-d-Citrate	M15630	8:126256694-126756694	-0.0503830490207133	0.4094605370108521	0.9020695739177054
MR-link 2	citrate	HMDB0000094	n-acetylornithine	HMDB0003357	met-d-Citrate	M15630	9:95648531-96148531	0.4323717652813303	0.7654480701012641	0.5721683097141912
MR-link 2	citrate	HMDB0000094	n-acetylornithine	HMDB0003357	met-d-Citrate	M15630	9:135899500-136399500	-1.791574611146151	0.753594015945995	0.0174364120129782
MR-link 2	citrate	HMDB0000094	n-acetylornithine	HMDB0003357	met-d-Citrate	M15630	10:64654071-65607438	-0.0233305651847079	0.5025875302631576	0.9629747791506972
MR-link 2	citrate	HMDB0000094	n-acetylornithine	HMDB0003357	met-d-Citrate	M15630	10:94589724-95089724	0.1524635998090824	0.6950387458907862	0.8263697380685069
MR-link 2	citrate	HMDB0000094	n-acetylornithine	HMDB0003357	met-d-Citrate	M15630	11:13111524-13611524	0.3349033544150182	0.7579273288662924	0.658585184946574
MR-link 2	citrate	HMDB0000094	n-acetylornithine	HMDB0003357	met-d-Citrate	M15630	11:61356683-61856683	-0.9892184045118516	0.599999989865359	0.0992096495013587
MR-link 2	citrate	HMDB0000094	n-acetylornithine	HMDB0003357	met-d-Citrate	M15630	12:20812570-21569526	-0.2666365171844811	0.4368421308280621	0.5416149386342848
MR-link 2	citrate	HMDB0000094	n-acetylornithine	HMDB0003357	met-d-Citrate	M15630	12:120844110-121665390	-0.0843607397141873	0.3868244802668043	0.8273626367853857
MR-link 2	citrate	HMDB0000094	n-acetylornithine	HMDB0003357	met-d-Citrate	M15630	14:55030981-55530981	-0.4594105644392249	0.7214972978101578	0.5242902636455666
MR-link 2	citrate	HMDB0000094	n-acetylornithine	HMDB0003357	met-d-Citrate	M15630	14:102387585-102887585	-0.5973966666821465	0.7747743037666559	0.4406719865661413
MR-link 2	citrate	HMDB0000094	n-acetylornithine	HMDB0003357	met-d-Citrate	M15630	15:42429423-42929423	-0.9921489275388636	0.6343836571021314	0.1178276054176772
MR-link 2	citrate	HMDB0000094	n-acetylornithine	HMDB0003357	met-d-Citrate	M15630	15:43028726-45186579	-0.1356980042407316	0.6457548179243714	0.833559510609275
MR-link 2	citrate	HMDB0000094	n-acetylornithine	HMDB0003357	met-d-Citrate	M15630	17:6092241-7020419	-0.0677522400219853	0.1016830700925609	0.5052142723284931
MR-link 2	citrate	HMDB0000094	n-acetylornithine	HMDB0003357	met-d-Citrate	M15630	17:57343504-58184169	0.5219994462884675	0.628039455125525	0.4058848916048543
MR-link 2	citrate	HMDB0000094	n-acetylornithine	HMDB0003357	met-d-Citrate	M15630	22:18883605-19740639	0.3149096191138345	0.1841398936617383	0.0872353478979074
MR-link 2	methionine	HMDB0000696	arginine	HMDB0000517	M01302	M01638	1:213396566-213896566	0.4669927319984676	0.5321789336074031	0.3802092857180935
MR-link 2	citrulline	HMDB0000904	taurochenodeoxycholate	HMDB0000951	M02132	M18494	10:97115163-97871266	-0.3011655722071247	0.1525176399597379	0.0483104015787729
MR-link 2	inositol 1-phosphate (i1p)	HMDB0000213	cystathionine	HMDB0000099	M01481	GCST90200383	1:5349333-5849333	0.6444822055676314	0.8970611721891282	0.4724876956109978
MR-link 2	inositol 1-phosphate (i1p)	HMDB0000213	cystathionine	HMDB0000099	M01481	GCST90200383	4:31607204-32397858	0.0668296406650786	0.1104873532135568	0.5452704579608354
MR-link 2	inositol 1-phosphate (i1p)	HMDB0000213	cystathionine	HMDB0000099	M01481	GCST90200383	4:66148855-66648855	0.1449338823095119	0.1191981751849814	0.2240203936843781
MR-link 2	inositol 1-phosphate (i1p)	HMDB0000213	cystathionine	HMDB0000099	M01481	GCST90200383	10:114775621-115275621	0.0522877084400391	0.1788876253963534	0.7700621499421666
MR-link 2	inositol 1-phosphate (i1p)	HMDB0000213	cystathionine	HMDB0000099	M01481	GCST90200383	12:62771708-63271708	0.1751003564198295	0.1348063965454548	0.193977414712165
MR-link 2	inositol 1-phosphate (i1p)	HMDB0000213	cystathionine	HMDB0000099	M01481	GCST90200383	15:77060646-77560646	0.0785029793896179	0.1101626542334906	0.4760872885960445
MR-link 2	tyrosine	HMDB0000158	lactate	HMDB0000190	M01299	met-d-Lactate	1:154514715-155014715	-0.0774028339077029	0.0570401952586563	0.1747851714934302
MR-link 2	tyrosine	HMDB0000158	lactate	HMDB0000190	M01299	met-d-Lactate	6:111242119-112061922	0.0159393510973162	0.0591345746280524	0.7875113306686035
MR-link 2	tyrosine	HMDB0000158	lactate	HMDB0000190	M01299	met-d-Lactate	16:71357384-72149586	-0.0417941502447977	0.03599802168844	0.2456368489826634
MR-link 2	glutamine	HMDB0000641	glutamate	HMDB0000148	GCST90200419	M32322	12:56335248-57115338	0.0036885844302691	0.0727570693913833	0.9595667560326956
MR-link 2	citrate	HMDB0000094	methionine	HMDB0000696	met-d-Citrate	GCST90200391	1:206967359-207467359	-0.2489863795857722	0.3213163922066983	0.438401865347517
MR-link 2	citrate	HMDB0000094	methionine	HMDB0000696	met-d-Citrate	GCST90200391	2:6909613-7409613	0.148131300515949	0.6280864913803588	0.8135526490357803
MR-link 2	citrate	HMDB0000094	methionine	HMDB0000696	met-d-Citrate	GCST90200391	2:211290507-211790507	1.1392720673576917	0.6314283482712412	0.071187788969944
MR-link 2	citrate	HMDB0000094	methionine	HMDB0000696	met-d-Citrate	GCST90200391	2:241907241-242693157	0.5260337691305217	0.9686676949204966	0.5870962460529995
MR-link 2	citrate	HMDB0000094	methionine	HMDB0000696	met-d-Citrate	GCST90200391	4:77164144-77664144	-0.606484858160417	0.9774163504321228	0.534929992188445
MR-link 2	citrate	HMDB0000094	methionine	HMDB0000696	met-d-Citrate	GCST90200391	5:14438417-15122542	0.0259541552205544	0.1113148817942444	0.815637323032346
MR-link 2	citrate	HMDB0000094	methionine	HMDB0000696	met-d-Citrate	GCST90200391	5:43252947-44074677	-0.0793599019124981	0.3934570749302088	0.8401520377492131
MR-link 2	citrate	HMDB0000094	methionine	HMDB0000696	met-d-Citrate	GCST90200391	5:176569252-177069252	-0.6453862494790082	0.97454377537046	0.5078145430536463
MR-link 2	citrate	HMDB0000094	methionine	HMDB0000696	met-d-Citrate	GCST90200391	6:18111878-18611878	0.4593852141496366	0.3905371518825771	0.2394787365562485
MR-link 2	citrate	HMDB0000094	methionine	HMDB0000696	met-d-Citrate	GCST90200391	6:160159894-160659894	-0.1159040745214026	0.4448941599806163	0.7944622601588279
MR-link 2	citrate	HMDB0000094	methionine	HMDB0000696	met-d-Citrate	GCST90200391	7:72772933-73272933	-0.5720106119285098	0.4517389582753746	0.2054266372267553
MR-link 2	citrate	HMDB0000094	methionine	HMDB0000696	met-d-Citrate	GCST90200391	8:126256694-126756694	0.3962583300163704	0.3875611227197392	0.3065722870147703
MR-link 2	citrate	HMDB0000094	methionine	HMDB0000696	met-d-Citrate	GCST90200391	9:95648531-96148531	1.0712472776408126	0.6366660140584998	0.0924546686889006
MR-link 2	citrate	HMDB0000094	methionine	HMDB0000696	met-d-Citrate	GCST90200391	10:5959218-6459218	-0.6121129507687069	0.8610143962080412	0.4771333824977309
MR-link 2	citrate	HMDB0000094	methionine	HMDB0000696	met-d-Citrate	GCST90200391	10:64654071-65607438	-0.7193184550374666	0.4857869206835016	0.1386789819529379
MR-link 2	citrate	HMDB0000094	methionine	HMDB0000696	met-d-Citrate	GCST90200391	10:94589724-95089724	-0.1748259586549359	0.7435005297964284	0.8141008624921096
MR-link 2	citrate	HMDB0000094	methionine	HMDB0000696	met-d-Citrate	GCST90200391	11:61356683-61856683	-0.1482551741301451	0.5157914711376105	0.7737812651348195
MR-link 2	citrate	HMDB0000094	methionine	HMDB0000696	met-d-Citrate	GCST90200391	12:20812570-21569526	0.1675337625578738	0.6111937037638624	0.7840007726237299
MR-link 2	citrate	HMDB0000094	methionine	HMDB0000696	met-d-Citrate	GCST90200391	12:120844110-121665390	0.4567775997080349	0.3458596513145707	0.1866006828251336
MR-link 2	citrate	HMDB0000094	methionine	HMDB0000696	met-d-Citrate	GCST90200391	14:94594947-95094947	2.23615905062078	0.940259171847438	0.0173956463296451
MR-link 2	citrate	HMDB0000094	methionine	HMDB0000696	met-d-Citrate	GCST90200391	14:102387585-102887585	-0.1024853323036991	0.9390650274342968	0.9130950172689372
MR-link 2	citrate	HMDB0000094	methionine	HMDB0000696	met-d-Citrate	GCST90200391	15:42429423-42929423	-0.4328792145403117	0.5202924083207233	0.4054133590592786
MR-link 2	citrate	HMDB0000094	methionine	HMDB0000696	met-d-Citrate	GCST90200391	15:43028726-45186579	-0.5627551555197485	0.4262202505543581	0.1867219100094513
MR-link 2	citrate	HMDB0000094	methionine	HMDB0000696	met-d-Citrate	GCST90200391	16:58436602-58936602	0.361223994855566	0.6765681641321033	0.5934063737105084
MR-link 2	citrate	HMDB0000094	methionine	HMDB0000696	met-d-Citrate	GCST90200391	17:6092241-7020419	-0.0247199081225124	0.0709501434325932	0.7275305086466227
MR-link 2	citrate	HMDB0000094	methionine	HMDB0000696	met-d-Citrate	GCST90200391	17:57343504-58184169	-0.1834462101874748	0.5775925611871224	0.7507846797184377
MR-link 2	citrate	HMDB0000094	methionine	HMDB0000696	met-d-Citrate	GCST90200391	18:76910235-77410235	-0.3021956056696715	1.012099884526909	0.7652583995626947
MR-link 2	citrate	HMDB0000094	methionine	HMDB0000696	met-d-Citrate	GCST90200391	20:62104494-62604494	1.498271006943503	0.8000709948698103	0.0611136132485629
MR-link 2	citrate	HMDB0000094	methionine	HMDB0000696	met-d-Citrate	GCST90200391	22:18883605-19740639	-0.2674352560657982	0.1715532105273338	0.1190187309610227
MR-link 2	glycerol 3-phosphate	HMDB0000126	valine	HMDB0000883	GCST90199638	met-d-Val	1:20921386-22251981	0.0274440521918344	0.0129553997693227	0.0341455605604734
MR-link 2	glycerol 3-phosphate	HMDB0000126	valine	HMDB0000883	GCST90199638	met-d-Val	20:5231344-5731344	0.0435301631115074	0.0329540243437769	0.1865226440400605
MR-link 2	2-oxoarginine*	HMDB0004225	n-acetylaspartate (naa)	HMDB0000812	GCST90199903	GCST90199665	4:102938709-103438709	0.2665267258702006	0.3248945015134171	0.4120174496142917
MR-link 2	2-oxoarginine*	HMDB0004225	n-acetylaspartate (naa)	HMDB0000812	GCST90199903	GCST90199665	6:160310824-160819068	0.0490655990098812	0.0882859763620089	0.5783766001480164
MR-link 2	gluconate	HMDB0000625	serotonin (5ht)	HMDB0000259	GCST90200373	M02342	4:99521223-100894070	-0.1715575807486751	0.1158864000018388	0.138768016365287
MR-link 2	1-methylnicotinamide	HMDB0000699	creatinine	HMDB0000562	GCST90200406	GCST90200366	6:160317928-160817928	-0.0781914462303091	0.1617940570698271	0.628898631140216
MR-link 2	dihydroorotate	HMDB03349	alpha-ketoglutarate	HMDB0000208	GCST90200444	M33453	5:53379047-53879047	-0.1008181257359186	0.2066721942645067	0.6256797569931591
MR-link 2	dihydroorotate	HMDB03349	alpha-ketoglutarate	HMDB0000208	GCST90200444	M33453	10:104381189-105206827	-0.1150409337864281	0.1846527749959692	0.5332764969141589
MR-link 2	dihydroorotate	HMDB03349	alpha-ketoglutarate	HMDB0000208	GCST90200444	M33453	10:125910495-126410495	-0.0620379446484377	0.1613521784798793	0.7006169341242554
MR-link 2	dihydroorotate	HMDB03349	alpha-ketoglutarate	HMDB0000208	GCST90200444	M33453	11:122683181-123183181	-0.1199589323176143	0.2186701712725702	0.5832910467644336
MR-link 2	dihydroorotate	HMDB03349	alpha-ketoglutarate	HMDB0000208	GCST90200444	M33453	15:77921365-78954732	0.0138274058169682	0.0634836219334663	0.8275766848263518
MR-link 2	sarcosine	HMDB0000271	cytidine	HMDB0000089	bioa_031	GCST90200429	1:157842259-158342259	1.1017640017546082	0.6342012904097261	0.0823436621253056
MR-link 2	sarcosine	HMDB0000271	cytidine	HMDB0000089	bioa_031	GCST90200429	9:136282183-136851769	0.275898132352535	0.1315289964365771	0.0359385394844802
MR-link 2	n-stearoyl-sphingosine (d18:1/18:0)*	HMDB0004950	arginine	HMDB0000517	GCST90200341	bioa_002	10:64645010-65401382	0.1216771298378034	0.1693473448878907	0.4724451806289634
MR-link 2	n-stearoyl-sphingosine (d18:1/18:0)*	HMDB0004950	arginine	HMDB0000517	GCST90200341	bioa_002	14:63982220-64482220	0.1880184535271186	0.0910081642976191	0.0388330593538238
MR-link 2	n-stearoyl-sphingosine (d18:1/18:0)*	HMDB0004950	arginine	HMDB0000517	GCST90200341	bioa_002	18:55052269-55552269	0.0501216205556502	0.0866937335040324	0.5631656671977533
MR-link 2	tryptophan	HMDB0000929	creatinine	HMDB0000562	bioa_020	met-d-Creatinine	2:27480940-27980940	-0.3054176398644856	0.2071240654535138	0.1403298651678273
MR-link 2	tryptophan	HMDB0000929	creatinine	HMDB0000562	bioa_020	met-d-Creatinine	4:156560755-157060755	-0.0513972807806526	0.0561793847682058	0.3602557031064262
MR-link 2	tryptophan	HMDB0000929	creatinine	HMDB0000562	bioa_020	met-d-Creatinine	6:111336667-112095774	-0.0684704688893188	0.0435357029093999	0.115778355361854
MR-link 2	glutamine	HMDB0000641	isoursodeoxycholate	HMDB0000686	GCST90200419	GCST90199892	12:56335248-57115338	-0.0821570883400627	0.074965284251011	0.2731071652076775
MR-link 2	kynurenine	HMDB0000684	myo-inositol	HMDB0000211	bioa_027	M19934	1:241473615-241973615	0.4877346680763622	0.3222358890471075	0.1301285604407108
MR-link 2	kynurenine	HMDB0000684	myo-inositol	HMDB0000211	bioa_027	M19934	5:131338151-131838151	0.0543137257199213	0.378602439310205	0.8859281100754648
MR-link 2	kynurenine	HMDB0000684	myo-inositol	HMDB0000211	bioa_027	M19934	5:176563404-177063404	2.07173442346548	1.3631186889857347	0.1285489589060996
MR-link 2	kynurenine	HMDB0000684	myo-inositol	HMDB0000211	bioa_027	M19934	8:39556267-40056267	0.1650366586301305	0.1661189168759056	0.3204736377800038
MR-link 2	kynurenine	HMDB0000684	myo-inositol	HMDB0000211	bioa_027	M19934	12:111111298-111611298	0.8745379584592522	0.3471895777608733	0.0117720033152436
MR-link 2	kynurenine	HMDB0000684	myo-inositol	HMDB0000211	bioa_027	M19934	12:111634608-113433486	0.494159613914872	0.1616820114231789	0.0022403661930851
MR-link 2	kynurenine	HMDB0000684	myo-inositol	HMDB0000211	bioa_027	M19934	16:87568569-88128476	0.1113642211180354	0.0938150749428989	0.235203541568554
MR-link 2	alpha-aminoadipic acid	HMDB0000510	dehydroepiandrosterone sulfate (dhea-s)	HMDB0001032	bioa_025	GCST90199673	3:2996317-3496317	-0.0985901487951631	0.3154034104207291	0.7545965207782577
MR-link 2	alpha-aminoadipic acid	HMDB0000510	dehydroepiandrosterone sulfate (dhea-s)	HMDB0001032	bioa_025	GCST90199673	5:36380209-36880209	-0.3390012273113133	0.2100048163383314	0.106472227185338
MR-link 2	histidine	HMDB0000177	isoursodeoxycholate	HMDB0000686	M00059	GCST90199892	4:9731889-10602550	0.0877175345605817	0.1438704341956532	0.5420617941285464
MR-link 2	betaine	HMDB0000043	taurine	HMDB0000251	M03141	bioa_034	2:211337631-211837631	0.1282224270835723	0.0725737841510139	0.0772638865722688
MR-link 2	betaine	HMDB0000043	taurine	HMDB0000251	M03141	bioa_034	5:78095798-78666416	0.010067384519067	0.0497986748419867	0.839790317708523
MR-link 2	betaine	HMDB0000043	taurine	HMDB0000251	M03141	bioa_034	12:30349-530349	-0.0852098261475461	0.1551946455947886	0.5829702262348638
MR-link 2	betaine	HMDB0000043	taurine	HMDB0000251	M03141	bioa_034	21:44237404-44737404	0.1974131191775709	0.0892686083042016	0.0270046477828691
MR-link 2	asparagine	HMDB0000168	isoleucine	HMDB0000172	GCST90200452	M01125	11:61850353-62350353	-0.0931251726839514	0.1350392511886018	0.4904359616727486
MR-link 2	asparagine	HMDB0000168	isoleucine	HMDB0000172	GCST90200452	M01125	14:103842789-104825326	-0.0478092278371466	0.1234353189493224	0.6985177611628579
MR-link 2	dehydroepiandrosterone sulfate (dhea-s)	HMDB0001032	pyruvate	HMDB0000243	M32425	M00599	7:98868801-99739571	0.0083066139601264	0.1174356384550724	0.9436099924605572
MR-link 2	dehydroepiandrosterone sulfate (dhea-s)	HMDB0001032	pyruvate	HMDB0000243	M32425	M00599	19:48115523-48615523	0.2209305476983188	0.1673498788169166	0.1867777507896001
MR-link 2	3-methyl-2-oxovalerate	HMDB0000491	pantothenate	HMDB0000210	M15676	M01508	2:27480940-27980940	0.5451385404998179	0.5237402031869957	0.2979420239845159
MR-link 2	3-methyl-2-oxovalerate	HMDB0000491	pantothenate	HMDB0000210	M15676	M01508	4:88976422-89476422	0.0714925120284317	0.1409421786889167	0.6119814478082397
MR-link 2	tyrosine	HMDB0000158	phenylalanine	HMDB0000159	met-d-Tyr	M00064	3:135701113-136607693	-0.1316102636016348	0.529455525578092	0.8036882974886618
MR-link 2	tyrosine	HMDB0000158	phenylalanine	HMDB0000159	met-d-Tyr	M00064	3:186140627-186640627	-0.4248490213678929	0.6010396485224541	0.4796554117646113
MR-link 2	tyrosine	HMDB0000158	phenylalanine	HMDB0000159	met-d-Tyr	M00064	4:99789651-100289651	0.120862586328085	0.4286810429316865	0.777989064883591
MR-link 2	tyrosine	HMDB0000158	phenylalanine	HMDB0000159	met-d-Tyr	M00064	5:89941256-90441256	-0.1228679284947031	0.685570358842301	0.8577649501796715
MR-link 2	tyrosine	HMDB0000158	phenylalanine	HMDB0000159	met-d-Tyr	M00064	6:43031486-43531486	-0.5080131853328291	0.6751678063136964	0.4517954736557116
MR-link 2	tyrosine	HMDB0000158	phenylalanine	HMDB0000159	met-d-Tyr	M00064	6:110683901-112778738	0.1158837352656922	0.1021533255657487	0.2566226834510004
MR-link 2	tyrosine	HMDB0000158	phenylalanine	HMDB0000159	met-d-Tyr	M00064	7:27916442-28416442	0.162827411504097	0.5795398018338213	0.778741200626727
MR-link 2	tyrosine	HMDB0000158	phenylalanine	HMDB0000159	met-d-Tyr	M00064	8:126236230-126736230	0.5519317032961817	0.4326381330277936	0.2020491343568033
MR-link 2	tyrosine	HMDB0000158	phenylalanine	HMDB0000159	met-d-Tyr	M00064	9:21884651-22384651	-0.0381714123847706	0.8088809726203502	0.9623614828925248
MR-link 2	tyrosine	HMDB0000158	phenylalanine	HMDB0000159	met-d-Tyr	M00064	10:64760672-65511176	-0.4577621964563358	0.4702273967630699	0.3303092700832923
MR-link 2	tyrosine	HMDB0000158	phenylalanine	HMDB0000159	met-d-Tyr	M00064	11:61320783-61820783	1.1087477784013913	0.5187667274983195	0.0325755337103236
MR-link 2	tyrosine	HMDB0000158	phenylalanine	HMDB0000159	met-d-Tyr	M00064	12:21081549-21581549	-0.1178924684958701	0.343193676229225	0.7312104165082185
MR-link 2	tyrosine	HMDB0000158	phenylalanine	HMDB0000159	met-d-Tyr	M00064	12:46690648-47449549	0.4529159525202428	0.4476664960007461	0.3116689530873763
MR-link 2	tyrosine	HMDB0000158	phenylalanine	HMDB0000159	met-d-Tyr	M00064	12:56615040-57115040	0.3448153249179316	0.330057356425271	0.2961554751137215
MR-link 2	tyrosine	HMDB0000158	phenylalanine	HMDB0000159	met-d-Tyr	M00064	12:59740603-60240603	-0.3855018183993207	0.6412176088496552	0.5477049233538049
MR-link 2	tyrosine	HMDB0000158	phenylalanine	HMDB0000159	met-d-Tyr	M00064	12:121174574-121674574	-0.1119806649212399	0.2767431109248475	0.6857439248126274
MR-link 2	tyrosine	HMDB0000158	phenylalanine	HMDB0000159	met-d-Tyr	M00064	12:122076812-122576812	-0.622421639346346	0.5791397462483518	0.2824934786347374
MR-link 2	tyrosine	HMDB0000158	phenylalanine	HMDB0000159	met-d-Tyr	M00064	14:102441854-102941854	-0.3496850595164241	0.6911582392741946	0.6128983036599251
MR-link 2	tyrosine	HMDB0000158	phenylalanine	HMDB0000159	met-d-Tyr	M00064	16:70194094-72795019	0.1060599099079259	0.15083109749827	0.481949783411429
MR-link 2	tyrosine	HMDB0000158	phenylalanine	HMDB0000159	met-d-Tyr	M00064	16:79505446-80005446	-0.8284747489238052	0.9709066721188796	0.3934929112005363
MR-link 2	tyrosine	HMDB0000158	phenylalanine	HMDB0000159	met-d-Tyr	M00064	20:42792364-43292364	-0.5372835316259075	0.8421650462596243	0.5234874139640129
MR-link 2	acetone	HMDB0001659	tryptophan	HMDB0000929	met-d-Acetone	M00054	1:120074995-120574995	-0.9234704834401166	0.7602145224720241	0.2244615101904238
MR-link 2	acetone	HMDB0001659	tryptophan	HMDB0000929	met-d-Acetone	M00054	5:41206969-43455198	0.1643661252191719	0.3895572901831651	0.6730757038885999
MR-link 2	acetone	HMDB0001659	tryptophan	HMDB0000929	met-d-Acetone	M00054	8:126241733-126741733	-0.8255761692812149	0.9068402747636984	0.3626181186117082
MR-link 2	acetone	HMDB0001659	tryptophan	HMDB0000929	met-d-Acetone	M00054	10:135065795-135607239	-0.8088950714176217	0.5557647734494041	0.1455411227837014
MR-link 2	acetone	HMDB0001659	tryptophan	HMDB0000929	met-d-Acetone	M00054	12:122365033-122865033	0.2510099542620398	0.6486380222558419	0.6987710002005334
MR-link 2	acetone	HMDB0001659	tryptophan	HMDB0000929	met-d-Acetone	M00054	13:42058883-42558883	0.7477438679491388	1.072873666159071	0.4858314215806082
MR-link 2	acetone	HMDB0001659	tryptophan	HMDB0000929	met-d-Acetone	M00054	19:45929043-46429043	-1.8586636714039264	1.0305050952071817	0.0712872342142565
MR-link 2	sulfate*	HMDB01448	oleamide	HMDB0002117	GCST90199896	M32458	7:122557611-123057611	-0.2000843372867559	0.2285062114757043	0.3812372954038073
MR-link 2	creatinine	HMDB0000562	3-hydroxybutyrate (bhba)	HMDB0000011	GCST90200366	GCST90200367	16:20142332-20642332	0.0180184086856688	0.2384360676714152	0.9397618885925016
MR-link 2	pantothenate	HMDB0000210	2-hydroxyphenylacetate	HMDB0000669	M01508	GCST90200369	2:27200724-27700724	-0.0698990262712589	0.1805694197430085	0.6986797018248732
MR-link 2	glycine	HMDB0000123	n-acetylornithine	HMDB0003357	GCST90200707	M15630	1:75967169-76467169	-0.21906367687732	0.2172050669890919	0.3131871689467553
MR-link 2	glycine	HMDB0000123	n-acetylornithine	HMDB0003357	GCST90200707	M15630	2:211036896-212058697	-0.0681286204177161	0.0434550773147722	0.1169291568786592
MR-link 2	glycine	HMDB0000123	n-acetylornithine	HMDB0003357	GCST90200707	M15630	3:125659669-126159669	-0.1427309059687267	0.1800561688009369	0.4279513973181452
MR-link 2	glycine	HMDB0000123	n-acetylornithine	HMDB0003357	GCST90200707	M15630	9:6290540-6790540	0.1911071483682436	0.1783836047153326	0.284022483444563
MR-link 2	3-methyl-2-oxobutyrate	HMDB0000019	serine	HMDB0000187	M21047	bioa_018	4:88976422-89476422	-0.1649789458450406	0.0923347283017731	0.0739781314370457
MR-link 2	tryptophan	HMDB0000929	caffeine	HMDB0001847	GCST90200441	M00569	6:111301079-112053797	0.0940499204203681	0.1490082747281507	0.5279277621605397
MR-link 2	glycochenodeoxycholate	HMDB0000637	cholesterol	HMDB0000067	M32346	GCST90200368	6:156877825-157377825	-0.0357586545058611	0.2356711491748317	0.879398987403851
MR-link 2	dehydroepiandrosterone sulfate (dhea-s)	HMDB0001032	methionine	HMDB0000696	M32425	M01302	7:98868801-99739571	0.1411453825118093	0.1152406974095494	0.2206552408230274
MR-link 2	dehydroepiandrosterone sulfate (dhea-s)	HMDB0001032	methionine	HMDB0000696	M32425	M01302	19:48115523-48615523	0.1816738683187582	0.1399425711262108	0.1942175810023767
MR-link 2	alpha-tocopherol	HMDB0001893	tyrosine	HMDB0000158	GCST90200302	bioa_021	1:62651807-63403953	-0.3425052126316769	0.2111910937930763	0.1048507456808305
MR-link 2	bilirubin (z,z)	HMDB0000054	cystine	HMDB0000192	GCST90200704	GCST90200382	2:233988949-235124783	-0.0046792610498407	0.021447556997119	0.8272949316352376
MR-link 2	bilirubin (z,z)	HMDB0000054	cystine	HMDB0000192	GCST90200704	GCST90200382	12:21093886-21593886	-0.0221004374817623	0.1213207287942652	0.8554529358345366
MR-link 2	choline	HMDB0000097	isoleucine	HMDB0000172	GCST90200327	M01125	17:17175631-17675631	-0.1317734912796916	0.1441502616513393	0.3606433919616287
MR-link 2	gluconate	HMDB0000625	glycerol 3-phosphate	HMDB0000126	GCST90200373	M15365	4:99521223-100894070	0.0566929185011879	0.1077045965432631	0.5986282530098452
MR-link 2	caffeine	HMDB0001847	sphinganine-1-phosphate	HMDB0001383	M00569	GCST90199845	7:17037106-17537106	-0.1073609529930649	0.1997638201390763	0.5909641153600642
MR-link 2	caffeine	HMDB0001847	sphinganine-1-phosphate	HMDB0001383	M00569	GCST90199845	15:74777880-75277880	-0.0580399466752783	0.1881298238061906	0.7576942326175278
MR-link 2	betaine	HMDB0000043	3-methyl-2-oxobutyrate	HMDB0000019	M03141	M21047	2:211337631-211837631	-0.0945815882596183	0.1365610644081566	0.4885633911223491
MR-link 2	betaine	HMDB0000043	3-methyl-2-oxobutyrate	HMDB0000019	M03141	M21047	5:78095798-78666416	0.0973348785407936	0.0873693908166901	0.2652527844074773
MR-link 2	betaine	HMDB0000043	3-methyl-2-oxobutyrate	HMDB0000019	M03141	M21047	12:30349-530349	0.2764615534036284	0.1538734981411285	0.0723863152944123
MR-link 2	betaine	HMDB0000043	3-methyl-2-oxobutyrate	HMDB0000019	M03141	M21047	21:44237404-44737404	0.2575043288712744	0.1601436399709544	0.1078442657244019
MR-link 2	glutamine	HMDB0000641	taurocholate	HMDB0000036	bioa_006	M18497	2:27200724-28253174	-0.6403513196320161	0.4558427171910253	0.1600915451669572
MR-link 2	glutamine	HMDB0000641	taurocholate	HMDB0000036	bioa_006	M18497	2:191299636-192089976	-0.5448929118649373	0.4665424496319467	0.2428315530429776
MR-link 2	glutamine	HMDB0000641	taurocholate	HMDB0000036	bioa_006	M18497	6:20469561-20969561	0.4395967971982344	1.1567284565484433	0.7039197565600439
MR-link 2	glutamine	HMDB0000641	taurocholate	HMDB0000036	bioa_006	M18497	7:72732874-73232874	-0.3208409674532425	1.3206576163198165	0.8080516398569086
MR-link 2	glutamine	HMDB0000641	taurocholate	HMDB0000036	bioa_006	M18497	8:17122121-17622121	0.2516327687620409	0.8127761087166137	0.7568676963554878
MR-link 2	glutamine	HMDB0000641	taurocholate	HMDB0000036	bioa_006	M18497	8:134082558-134582558	-1.3719050838205296	1.206533491577936	0.2555117794696555
MR-link 2	glutamine	HMDB0000641	taurocholate	HMDB0000036	bioa_006	M18497	9:4032942-4532942	0.1367513734340623	0.9136404631679844	0.8810191011587847
MR-link 2	glutamine	HMDB0000641	taurocholate	HMDB0000036	bioa_006	M18497	10:64798306-65565800	-0.3328539010939096	1.1852213954212645	0.778835500888051
MR-link 2	glutamine	HMDB0000641	taurocholate	HMDB0000036	bioa_006	M18497	10:99109412-99609412	-0.0173310064024653	0.3757533993203664	0.9632119333948338
MR-link 2	glutamine	HMDB0000641	taurocholate	HMDB0000036	bioa_006	M18497	11:8003049-8503049	-1.0462489121291072	0.8169674029570861	0.2003167981498184
MR-link 2	glutamine	HMDB0000641	taurocholate	HMDB0000036	bioa_006	M18497	12:46679007-47711183	0.0880350164034255	0.3392582188016863	0.7952551473676482
MR-link 2	glutamine	HMDB0000641	taurocholate	HMDB0000036	bioa_006	M18497	12:56615040-57375879	-0.0517769023231602	0.1315232014965216	0.6938237745967292
MR-link 2	glutamine	HMDB0000641	taurocholate	HMDB0000036	bioa_006	M18497	12:59344212-60165849	-0.6726832852252999	0.5770982848074118	0.2437639248047315
MR-link 2	glutamine	HMDB0000641	taurocholate	HMDB0000036	bioa_006	M18497	14:100594368-101094368	-2.397867798660312	1.2160107080531544	0.0486194943731268
MR-link 2	glutamine	HMDB0000641	taurocholate	HMDB0000036	bioa_006	M18497	15:58477325-58977325	-0.1781994938614743	0.8358990441341103	0.8311842014676246
MR-link 2	methionine	HMDB0000696	phenylalanine	HMDB0000159	bioa_013	GCST90200396	5:89993899-90493899	-0.0563697592792373	0.2361424883627297	0.8113298515960548
MR-link 2	methionine	HMDB0000696	phenylalanine	HMDB0000159	bioa_013	GCST90200396	12:46900176-47464292	0.318502861074636	0.2688465107745498	0.2361354943588203
MR-link 2	methionine	HMDB0000696	phenylalanine	HMDB0000159	bioa_013	GCST90200396	12:56615040-57115040	0.2174989528272329	0.4478904708396197	0.6272455079410093
MR-link 2	cholesterol	HMDB0000067	glutamate	HMDB0000148	M00063	M32322	1:109571511-110071511	0.3384938171851164	0.2076031258423851	0.1029989977634646
MR-link 2	isoursodeoxycholate	HMDB0000686	citrate	HMDB0000094	GCST90199892	GCST90200304	5:35715970-36215970	0.094695559635065	0.1907430313354785	0.6195725856956029
MR-link 2	5,6-dihydrothymine	HMDB0000079	leucine	HMDB0000687	GCST90200339	bioa_011	22:50721854-51221854	0.1206191323907125	0.0658406610061675	0.0669535897220381
MR-link 2	glycine	HMDB0000123	mannose	HMDB0000169	M32338	M00584	2:211289363-212090389	0.0030728322586803	0.0356540003954638	0.9313195277371557
MR-link 2	myo-inositol	HMDB0000211	5-oxoproline	HMDB0000267	GCST90200401	GCST90200280	16:24676314-25176314	0.1835540367644533	0.1313908472486475	0.1624112294327247
MR-link 2	myo-inositol	HMDB0000211	5-oxoproline	HMDB0000267	GCST90200401	GCST90200280	19:18383755-18883755	0.3352554751510284	0.2551848930858602	0.188922009251249
MR-link 2	2-aminobutyrate	HMDB0000452	n-formylanthranilic acid	HMDB0004089	M32348	GCST90199960	2:64958074-65458074	0.0173562223127176	0.1258763027371388	0.8903327601382854
MR-link 2	2-aminobutyrate	HMDB0000452	n-formylanthranilic acid	HMDB0004089	M32348	GCST90199960	4:88993818-89493818	-0.0757858297065478	0.214876601066053	0.7243173632994426
MR-link 2	creatinine	HMDB0000562	5-oxoproline	HMDB0000267	met-d-Creatinine	M01494	1:62775942-63275942	-0.4623914215877627	0.5504493278237994	0.4008941403151644
MR-link 2	creatinine	HMDB0000562	5-oxoproline	HMDB0000267	met-d-Creatinine	M01494	1:78344069-78844069	-0.3369986865750804	0.5789622007831479	0.5605170204819707
MR-link 2	creatinine	HMDB0000562	5-oxoproline	HMDB0000267	met-d-Creatinine	M01494	1:150079982-151190625	0.0787123072442634	0.436553839585806	0.8569140886655898
MR-link 2	creatinine	HMDB0000562	5-oxoproline	HMDB0000267	met-d-Creatinine	M01494	1:212502129-213002129	-0.3095267468015502	0.9473032381917672	0.743860641612401
MR-link 2	creatinine	HMDB0000562	5-oxoproline	HMDB0000267	met-d-Creatinine	M01494	2:15538692-16038692	-1.4806458397934326	0.7427063319256045	0.0461977739391019
MR-link 2	creatinine	HMDB0000562	5-oxoproline	HMDB0000267	met-d-Creatinine	M01494	2:18426203-18926203	0.7311971548928302	0.8291918084272067	0.3778746537534977
MR-link 2	creatinine	HMDB0000562	5-oxoproline	HMDB0000267	met-d-Creatinine	M01494	2:54331356-54831356	0.2182887951235249	0.8418985718182683	0.7954179876469606
MR-link 2	creatinine	HMDB0000562	5-oxoproline	HMDB0000267	met-d-Creatinine	M01494	2:73303397-74097901	-0.5188027218772511	0.6981411229055843	0.457408953453352
MR-link 2	creatinine	HMDB0000562	5-oxoproline	HMDB0000267	met-d-Creatinine	M01494	2:121056440-121556440	-0.4840500004396527	0.842878639245022	0.5657770120167301
MR-link 2	creatinine	HMDB0000562	5-oxoproline	HMDB0000267	met-d-Creatinine	M01494	2:176734544-177234544	0.2292623013776862	0.4892397209548409	0.6393489019452551
MR-link 2	creatinine	HMDB0000562	5-oxoproline	HMDB0000267	met-d-Creatinine	M01494	2:211293055-211793055	-0.6716442573601356	0.3885239338634757	0.0838614496251119
MR-link 2	creatinine	HMDB0000562	5-oxoproline	HMDB0000267	met-d-Creatinine	M01494	2:217394852-217894852	0.924194135388033	0.5678765781383411	0.1036402896206219
MR-link 2	creatinine	HMDB0000562	5-oxoproline	HMDB0000267	met-d-Creatinine	M01494	2:220108198-220608198	0.2179548795788463	0.7466734125760669	0.7703621511748351
MR-link 2	creatinine	HMDB0000562	5-oxoproline	HMDB0000267	met-d-Creatinine	M01494	3:38187471-38687471	0.4096446664997344	0.9395182777618896	0.6628253795955898
MR-link 2	creatinine	HMDB0000562	5-oxoproline	HMDB0000267	met-d-Creatinine	M01494	3:121465319-121965319	-0.4943776184846591	0.7606975702938132	0.5157565909780657
MR-link 2	creatinine	HMDB0000562	5-oxoproline	HMDB0000267	met-d-Creatinine	M01494	3:141462708-141962708	-0.4256301815033495	0.6095804756199302	0.4850304895780661
MR-link 2	creatinine	HMDB0000562	5-oxoproline	HMDB0000267	met-d-Creatinine	M01494	3:185024780-185524780	-0.0115927919895411	0.7387659266376608	0.9874800260621284
MR-link 2	creatinine	HMDB0000562	5-oxoproline	HMDB0000267	met-d-Creatinine	M01494	4:76880934-77664144	-0.2264773685946082	0.3066224409799116	0.4601379718262088
MR-link 2	creatinine	HMDB0000562	5-oxoproline	HMDB0000267	met-d-Creatinine	M01494	4:103323863-104102802	1.186341461452752	0.6405847228756937	0.0640306303625983
MR-link 2	creatinine	HMDB0000562	5-oxoproline	HMDB0000267	met-d-Creatinine	M01494	5:39144851-39644851	0.0845360175927619	0.4037025820695681	0.8341346452536829
MR-link 2	creatinine	HMDB0000562	5-oxoproline	HMDB0000267	met-d-Creatinine	M01494	5:53045546-53835870	-0.2241704344079105	0.5348380208566132	0.6751159690936781
MR-link 2	creatinine	HMDB0000562	5-oxoproline	HMDB0000267	met-d-Creatinine	M01494	5:176565124-177065124	0.6800028016296343	0.5323436217281903	0.2014696427462697
MR-link 2	creatinine	HMDB0000562	5-oxoproline	HMDB0000267	met-d-Creatinine	M01494	6:43556335-44056335	0.6524153904524217	0.7050588369203477	0.3547918466973855
MR-link 2	creatinine	HMDB0000562	5-oxoproline	HMDB0000267	met-d-Creatinine	M01494	6:108750742-109250742	0.0433658292251429	0.7190749235320731	0.951910486927584
MR-link 2	creatinine	HMDB0000562	5-oxoproline	HMDB0000267	met-d-Creatinine	M01494	6:133547208-134047208	-0.3110776721507056	0.5905819267036705	0.5983805656333874
MR-link 2	creatinine	HMDB0000562	5-oxoproline	HMDB0000267	met-d-Creatinine	M01494	6:160418389-160927934	0.331468878903648	0.3366556338320556	0.3248238857856755
MR-link 2	creatinine	HMDB0000562	5-oxoproline	HMDB0000267	met-d-Creatinine	M01494	7:25488956-25988956	0.5875813909554031	0.951936743823004	0.5370709244120788
MR-link 2	creatinine	HMDB0000562	5-oxoproline	HMDB0000267	met-d-Creatinine	M01494	7:76984640-77791673	-0.5960080576826186	0.6676055670185872	0.3719885101652045
MR-link 2	creatinine	HMDB0000562	5-oxoproline	HMDB0000267	met-d-Creatinine	M01494	7:128492221-128992221	-0.5647980775703667	0.6731937017903403	0.4014788443140895
MR-link 2	creatinine	HMDB0000562	5-oxoproline	HMDB0000267	met-d-Creatinine	M01494	7:151165041-151665041	-0.0078333164020065	0.3613666412687975	0.9827056732311562
MR-link 2	creatinine	HMDB0000562	5-oxoproline	HMDB0000267	met-d-Creatinine	M01494	7:155370831-155870831	0.0511503332927209	0.5391102846950855	0.9244108063059308
MR-link 2	creatinine	HMDB0000562	5-oxoproline	HMDB0000267	met-d-Creatinine	M01494	8:8031142-9250941	0.2311980671496101	0.5949582596932186	0.6975754399839904
MR-link 2	creatinine	HMDB0000562	5-oxoproline	HMDB0000267	met-d-Creatinine	M01494	8:10561829-11945872	-0.0968088547388703	0.6338137498250784	0.8786031379880199
MR-link 2	creatinine	HMDB0000562	5-oxoproline	HMDB0000267	met-d-Creatinine	M01494	8:19609539-20109539	0.1822578708471818	0.906094542145177	0.8405839153256105
MR-link 2	creatinine	HMDB0000562	5-oxoproline	HMDB0000267	met-d-Creatinine	M01494	8:23527006-24027006	-1.52921708135233	0.9185623771080766	0.0959538728470153
MR-link 2	creatinine	HMDB0000562	5-oxoproline	HMDB0000267	met-d-Creatinine	M01494	9:71184707-71684707	0.0863144197795293	0.5509640964393736	0.8755122631894776
MR-link 2	creatinine	HMDB0000562	5-oxoproline	HMDB0000267	met-d-Creatinine	M01494	10:52398454-52898454	-0.1951956859788619	0.6847293317206263	0.7755906304326455
MR-link 2	creatinine	HMDB0000562	5-oxoproline	HMDB0000267	met-d-Creatinine	M01494	11:15629946-16129946	0.0525294370372367	0.6484305382932832	0.9354339027459604
MR-link 2	creatinine	HMDB0000562	5-oxoproline	HMDB0000267	met-d-Creatinine	M01494	11:30504837-31294673	-0.1515944192390777	0.4281160183796844	0.7232665027759015
MR-link 2	creatinine	HMDB0000562	5-oxoproline	HMDB0000267	met-d-Creatinine	M01494	11:116373213-117240760	0.5938259004857296	0.4046502696344375	0.1422389944152162
MR-link 2	creatinine	HMDB0000562	5-oxoproline	HMDB0000267	met-d-Creatinine	M01494	15:41118334-41871842	-1.0191912098803553	0.5723803107253503	0.0749747270208901
MR-link 2	creatinine	HMDB0000562	5-oxoproline	HMDB0000267	met-d-Creatinine	M01494	15:45400360-46179051	-0.0128969935130074	0.3132565556890979	0.9671598072012508
MR-link 2	creatinine	HMDB0000562	5-oxoproline	HMDB0000267	met-d-Creatinine	M01494	15:53700578-54200578	-0.0766036395638116	0.5241591170638296	0.8838063123361433
MR-link 2	creatinine	HMDB0000562	5-oxoproline	HMDB0000267	met-d-Creatinine	M01494	15:76097375-76597375	0.8443181441281135	0.5937098522715097	0.1549955785559921
MR-link 2	creatinine	HMDB0000562	5-oxoproline	HMDB0000267	met-d-Creatinine	M01494	16:20142332-21335139	-0.1258368039828437	0.3249953228674481	0.6986113049101312
MR-link 2	creatinine	HMDB0000562	5-oxoproline	HMDB0000267	met-d-Creatinine	M01494	16:89453424-89953424	-0.9056192671673255	0.8198466448008153	0.2693241403219176
MR-link 2	creatinine	HMDB0000562	5-oxoproline	HMDB0000267	met-d-Creatinine	M01494	17:19176536-19724875	0.7497485015417755	0.813371453417417	0.3566440067249596
MR-link 2	creatinine	HMDB0000562	5-oxoproline	HMDB0000267	met-d-Creatinine	M01494	17:37200083-37954217	0.5074920517334016	0.4654566231036653	0.2755765728732626
MR-link 2	creatinine	HMDB0000562	5-oxoproline	HMDB0000267	met-d-Creatinine	M01494	17:58690466-59700441	-0.7003928845793942	0.5290402079864768	0.1855384222955877
MR-link 2	creatinine	HMDB0000562	5-oxoproline	HMDB0000267	met-d-Creatinine	M01494	19:32940263-33709298	-0.298263306563733	0.6150482653523658	0.6277168303057205
MR-link 2	creatinine	HMDB0000562	5-oxoproline	HMDB0000267	met-d-Creatinine	M01494	20:32653904-33537782	-0.4607991732085381	0.5640667921416067	0.4139723952858415
MR-link 2	creatinine	HMDB0000562	5-oxoproline	HMDB0000267	met-d-Creatinine	M01494	22:38345240-38845240	1.1646609106227102	1.0275143005589482	0.2570151857579071
MR-link 2	n1-methyl-2-pyridone-5-carboxamide	HMDB0004193	taurochenodeoxycholate	HMDB0000951	GCST90199778	GCST90200337	2:135485648-135985648	-0.0367437466372901	0.1718981728537514	0.8307396942488052
MR-link 2	n1-methyl-2-pyridone-5-carboxamide	HMDB0004193	taurochenodeoxycholate	HMDB0000951	GCST90199778	GCST90200337	7:10019022-10519022	0.1301821035312498	0.2645766368477569	0.6226915605440083
MR-link 2	hypoxanthine	HMDB0000157	4-methyl-2-oxopentanoate	HMDB0000695	M03127	M22116	6:16038192-16538192	-0.2527790209750383	0.1545058875285188	0.1018295789025591
MR-link 2	arachidonate (20:4n6)	HMDB0001043	5-acetylamino-6-formylamino-3-methyluracil	HMDB0011105	GCST90200358	GCST90200680	11:61052244-62029047	-0.0971779737983845	0.0536768920597691	0.0702299443030198
MR-link 2	uridine	HMDB0000296	orotidine	HMDB0000788	GCST90200407	GCST90200681	1:20666238-21166238	-0.275076980596925	0.1693635939955868	0.1043373747239604
MR-link 2	uridine	HMDB0000296	orotidine	HMDB0000788	GCST90200407	GCST90200681	7:47877194-48377194	-0.4982973962638027	0.4140951566147383	0.228844654139465
MR-link 2	uridine	HMDB0000296	orotidine	HMDB0000788	GCST90200407	GCST90200681	22:50686035-51186035	-0.0560409461053964	0.16376176505955	0.7321927108754751
MR-link 2	guanidinoacetate	HMDB0000128	cortisone	HMDB0002802	GCST90200384	GCST90200360	6:131647278-132147278	0.0806089317300323	0.2626566765407217	0.7589206549405492
MR-link 2	guanidinoacetate	HMDB0000128	cortisone	HMDB0002802	GCST90200384	GCST90200360	11:64893892-65393892	-0.0038771693742175	0.1131442520816009	0.972663849933426
MR-link 2	guanidinoacetate	HMDB0000128	cortisone	HMDB0002802	GCST90200384	GCST90200360	12:101043-601043	-0.0310138005399469	0.1516155141196699	0.8379193577465209
MR-link 2	guanidinoacetate	HMDB0000128	cortisone	HMDB0002802	GCST90200384	GCST90200360	14:100558168-101058168	-0.146160395264257	0.1636388062855446	0.37175592357982
MR-link 2	guanidinoacetate	HMDB0000128	cortisone	HMDB0002802	GCST90200384	GCST90200360	20:61898912-62398912	-0.2933101633117587	0.2335340658611905	0.2091293582587439
MR-link 2	alanine	HMDB0000161	glycine	HMDB0000123	bioa_001	met-d-Gly	1:206985954-207485954	-0.104357009949719	0.1083529564064265	0.3354867939897491
MR-link 2	alanine	HMDB0000161	glycine	HMDB0000123	bioa_001	met-d-Gly	2:27143030-28594285	-0.2367696666181906	0.0737362754711543	0.0013225841630728
MR-link 2	alanine	HMDB0000161	glycine	HMDB0000123	bioa_001	met-d-Gly	2:64958074-65458074	-0.0178485667218375	0.1117086242407777	0.8730560524880634
MR-link 2	alanine	HMDB0000161	glycine	HMDB0000123	bioa_001	met-d-Gly	3:71155270-71655270	0.120548463675272	0.157636470729696	0.4444356426240216
MR-link 2	alanine	HMDB0000161	glycine	HMDB0000123	bioa_001	met-d-Gly	4:88976422-89476422	0.1168742603583512	0.1264573529338159	0.3553724201238785
MR-link 2	alanine	HMDB0000161	glycine	HMDB0000123	bioa_001	met-d-Gly	7:72732874-73232874	0.0669232473146313	0.2545526949608659	0.7926235872783409
MR-link 2	alanine	HMDB0000161	glycine	HMDB0000123	bioa_001	met-d-Gly	8:145568681-146068681	-0.2664857244901701	0.1738350856520173	0.1252807617024767
MR-link 2	alanine	HMDB0000161	glycine	HMDB0000123	bioa_001	met-d-Gly	9:4040541-4540541	0.1837109259188655	0.2001548505359003	0.3587005501137016
MR-link 2	alanine	HMDB0000161	glycine	HMDB0000123	bioa_001	met-d-Gly	11:116336283-116836283	-0.3680572157763908	0.1811824671054542	0.0422126710814035
MR-link 2	alanine	HMDB0000161	glycine	HMDB0000123	bioa_001	met-d-Gly	12:46636543-47713425	0.411433624413922	0.1342135833957132	0.0021729617430179
MR-link 2	alanine	HMDB0000161	glycine	HMDB0000123	bioa_001	met-d-Gly	12:56615040-57115040	0.67751507723239	0.1666693159672704	4.802713931190802e-05
MR-link 2	alanine	HMDB0000161	glycine	HMDB0000123	bioa_001	met-d-Gly	12:59727701-60227701	0.2839802889397701	0.2125714650434356	0.1815726283874852
MR-link 2	alanine	HMDB0000161	glycine	HMDB0000123	bioa_001	met-d-Gly	14:75116447-75616447	-0.1568695797330821	0.3098233081833928	0.612632382230997
MR-link 2	alanine	HMDB0000161	glycine	HMDB0000123	bioa_001	met-d-Gly	16:69621701-70931491	0.0116872732412163	0.0659150514307172	0.8592663802526043
MR-link 2	alanine	HMDB0000161	glycine	HMDB0000123	bioa_001	met-d-Gly	17:40568584-41068584	-0.2382291736324405	0.3859729301869217	0.5370913998060924
MR-link 2	alanine	HMDB0000161	glycine	HMDB0000123	bioa_001	met-d-Gly	22:18906543-19406543	0.0405686032904495	0.129690057049284	0.7544235145326499
MR-link 2	n-formylanthranilic acid	HMDB0004089	adenosine 5'-diphosphate (adp)	HMDB0001341	GCST90199960	GCST90200355	2:143548189-144048189	-0.1396826718029935	0.1807987379680055	0.4397671115668013
MR-link 2	n-formylanthranilic acid	HMDB0004089	adenosine 5'-diphosphate (adp)	HMDB0001341	GCST90199960	GCST90200355	17:75643177-76448530	-0.0834383797033913	0.0433844732013921	0.0544509996091308
MR-link 2	cortisol	HMDB0000063	paraxanthine	HMDB0001860	GCST90200378	GCST90199654	14:94554700-95054700	0.0317316336900776	0.1886813891253686	0.8664450197345157
MR-link 2	1-methylxanthine	HMDB0010738	glucose	HMDB0000122	GCST90199763	met-d-Glucose	8:18005709-18505709	-0.0454215593527591	0.0161359818855219	0.0048788801696746
MR-link 2	1-methylxanthine	HMDB0010738	glucose	HMDB0000122	GCST90199763	met-d-Glucose	15:74275585-74775585	-0.0021073125972194	0.0337557914581712	0.95022185498612
MR-link 2	1-methylxanthine	HMDB0010738	glucose	HMDB0000122	GCST90199763	met-d-Glucose	15:74777880-75599999	0.0718737292467764	0.0328685857471695	0.0287644476357586
MR-link 2	dehydroepiandrosterone sulfate (dhea-s)	HMDB0001032	2-oxoarginine*	HMDB0004225	GCST90199673	GCST90199903	5:77737524-78237524	-0.062374309039196	0.6697662438283248	0.925801495782385
MR-link 2	dehydroepiandrosterone sulfate (dhea-s)	HMDB0001032	2-oxoarginine*	HMDB0004225	GCST90199673	GCST90199903	7:98825038-100067196	-0.0237662569176761	0.0897994978459515	0.7912720650596259
MR-link 2	dehydroepiandrosterone sulfate (dhea-s)	HMDB0001032	2-oxoarginine*	HMDB0004225	GCST90199673	GCST90199903	13:22064146-22564146	0.3314039357986714	0.2117042241423901	0.1174867760704497
MR-link 2	dehydroepiandrosterone sulfate (dhea-s)	HMDB0001032	2-oxoarginine*	HMDB0004225	GCST90199673	GCST90199903	16:81331584-81831584	0.0949517614821222	0.1762735616964588	0.5901205206385802
MR-link 2	dimethylglycine	HMDB0000092	adenosine 5'-diphosphate (adp)	HMDB0001341	GCST90200424	GCST90200355	5:78080227-78832833	0.01290759272144	0.0535401035662815	0.8094910208581575
MR-link 2	dimethylglycine	HMDB0000092	adenosine 5'-diphosphate (adp)	HMDB0001341	GCST90200424	GCST90200355	10:103976834-104737382	0.1612568617932107	0.2352772024827225	0.4930972627834926
MR-link 2	dimethylglycine	HMDB0000092	adenosine 5'-diphosphate (adp)	HMDB0001341	GCST90200424	GCST90200355	15:76242337-76742337	-0.0730406732304028	0.2040019987675652	0.7203141219308313
MR-link 2	glutamine	HMDB0000641	beta-citrylglutamate	HMDB0241915	GCST90200419	GCST90199911	12:56335248-57115338	-0.0634750430758252	0.0741574701785835	0.3920257612673673
MR-link 2	citrate	HMDB0000094	mannose	HMDB0000169	M01564	M00584	5:14625868-15125868	0.1901426573796003	0.2566867290176599	0.4588403993181311
MR-link 2	citrate	HMDB0000094	mannose	HMDB0000169	M01564	M00584	9:84927464-85427464	-0.0518801583601686	0.1979490408745509	0.7932532470745901
MR-link 2	citrate	HMDB0000094	mannose	HMDB0000169	M01564	M00584	17:6345930-6933878	0.0423764140893369	0.1039927290255429	0.6836451931956933
MR-link 2	citrate	HMDB0000094	mannose	HMDB0000169	M01564	M00584	22:18904608-19404608	0.1583826906881726	0.1999107481478585	0.4282050033731085
MR-link 2	kynurenate	HMDB0000715	leucine	HMDB0000687	GCST90200454	GCST90200389	1:241463402-241963402	0.2093790818253595	0.0602423962245974	0.0005096926921317
MR-link 2	kynurenate	HMDB0000715	leucine	HMDB0000687	GCST90200454	GCST90200389	4:170711647-171211647	-0.0749370623453119	0.1243049613592896	0.5466094635992806
MR-link 2	kynurenate	HMDB0000715	leucine	HMDB0000687	GCST90200454	GCST90200389	16:58517848-59017848	0.2875665029693391	0.1874857076564401	0.1250776494495403
MR-link 2	glycerophosphoethanolamine	HMDB0000114	valine	HMDB0000883	GCST90199808	M01649	1:40156715-40656715	0.1074210354168112	0.1950600613201905	0.5818342140731974
MR-link 2	glycerophosphoethanolamine	HMDB0000114	valine	HMDB0000883	GCST90199808	M01649	22:24208096-24708096	0.0456954920725642	0.1295651498846645	0.7243257217133676
MR-link 2	urate	HMDB0000289	n-palmitoyl-sphinganine (d18:0/16:0)	HMDB11760	M01604	GCST90200064	4:9676051-10553081	0.0380320919323841	0.0569913571729857	0.5045608125665046
MR-link 2	glutamine	HMDB0000641	adenosine	HMDB0000050	met-d-Gln	M00555	1:213912734-214412734	-0.0089911291987183	0.5503140649316476	0.9869645998886912
MR-link 2	glutamine	HMDB0000641	adenosine	HMDB0000050	met-d-Gln	M00555	2:26939063-28767861	-0.0165030752472004	0.2240843263258524	0.9412914962510428
MR-link 2	glutamine	HMDB0000641	adenosine	HMDB0000050	met-d-Gln	M00555	2:190998205-192033792	-0.0622685082971921	0.2637913751033373	0.8133922415902094
MR-link 2	glutamine	HMDB0000641	adenosine	HMDB0000050	met-d-Gln	M00555	2:211168890-211668890	-0.7255890423989312	0.9072969784702	0.4238695278548046
MR-link 2	glutamine	HMDB0000641	adenosine	HMDB0000050	met-d-Gln	M00555	3:38941335-39441335	-0.8494154787333179	1.7823141775681517	0.6336611528082836
MR-link 2	glutamine	HMDB0000641	adenosine	HMDB0000050	met-d-Gln	M00555	3:52085887-52937605	-0.976217799785895	0.7129155082517901	0.1708956155085904
MR-link 2	glutamine	HMDB0000641	adenosine	HMDB0000050	met-d-Gln	M00555	3:159689586-160441236	0.5123658832082125	0.8702104057127337	0.5560062422352525
MR-link 2	glutamine	HMDB0000641	adenosine	HMDB0000050	met-d-Gln	M00555	5:55611894-56111894	3.139788802553902	1.48670991136887	0.0346946730491032
MR-link 2	glutamine	HMDB0000641	adenosine	HMDB0000050	met-d-Gln	M00555	6:20425792-20925792	1.1576236087786511	0.5760719639467567	0.0444828478472237
MR-link 2	glutamine	HMDB0000641	adenosine	HMDB0000050	met-d-Gln	M00555	6:41265224-41765224	-0.3701971733415389	1.140966436535918	0.7455903294978332
MR-link 2	glutamine	HMDB0000641	adenosine	HMDB0000050	met-d-Gln	M00555	6:56020405-56520405	0.8894281531109827	0.7108954933043161	0.2108842427238927
MR-link 2	glutamine	HMDB0000641	adenosine	HMDB0000050	met-d-Gln	M00555	6:126492728-127693092	-0.2018601362725096	0.5345738206054336	0.7057207297691037
MR-link 2	glutamine	HMDB0000641	adenosine	HMDB0000050	met-d-Gln	M00555	6:131635614-132135614	0.955269886571961	0.5324901067110394	0.0728183740417824
MR-link 2	glutamine	HMDB0000641	adenosine	HMDB0000050	met-d-Gln	M00555	7:72772933-73272933	0.6774131804808134	0.5622851100070766	0.2282996940703102
MR-link 2	glutamine	HMDB0000641	adenosine	HMDB0000050	met-d-Gln	M00555	8:17124777-17669461	0.1970319714943426	0.4964518823045138	0.6914557327666254
MR-link 2	glutamine	HMDB0000641	adenosine	HMDB0000050	met-d-Gln	M00555	8:126231747-126731747	0.0299797444039165	0.7154239222114149	0.9665745363970712
MR-link 2	glutamine	HMDB0000641	adenosine	HMDB0000050	met-d-Gln	M00555	9:4040541-4540541	-0.0548261433808709	0.5315844785706528	0.9178540681218544
MR-link 2	glutamine	HMDB0000641	adenosine	HMDB0000050	met-d-Gln	M00555	9:21884172-22384172	0.6895770524237061	0.6213175358094007	0.2670582689355558
MR-link 2	glutamine	HMDB0000641	adenosine	HMDB0000050	met-d-Gln	M00555	10:98828483-99609412	0.1312759047097856	0.2054190103857781	0.5227812656742019
MR-link 2	glutamine	HMDB0000641	adenosine	HMDB0000050	met-d-Gln	M00555	10:114535278-115035278	-0.8833313795297874	0.927213584579649	0.3407557598909632
MR-link 2	glutamine	HMDB0000641	adenosine	HMDB0000050	met-d-Gln	M00555	11:8005408-8505408	-0.379440001454838	0.4788558396820099	0.4281340112444958
MR-link 2	glutamine	HMDB0000641	adenosine	HMDB0000050	met-d-Gln	M00555	11:18148958-18648958	-0.0342260967216293	0.7804543099229754	0.9650207281245946
MR-link 2	glutamine	HMDB0000641	adenosine	HMDB0000050	met-d-Gln	M00555	11:73860169-74360169	-1.0213598980758325	0.7083514222797757	0.1493353731013544
MR-link 2	glutamine	HMDB0000641	adenosine	HMDB0000050	met-d-Gln	M00555	12:4051876-4551876	-1.419059341142474	0.8853378148504916	0.1089688661992124
MR-link 2	glutamine	HMDB0000641	adenosine	HMDB0000050	met-d-Gln	M00555	12:46377388-47736079	0.1480126989810787	0.2414109878616754	0.5398002994762046
MR-link 2	glutamine	HMDB0000641	adenosine	HMDB0000050	met-d-Gln	M00555	12:55949170-57674145	0.0565006567005193	0.0831886655744786	0.4970194099330394
MR-link 2	glutamine	HMDB0000641	adenosine	HMDB0000050	met-d-Gln	M00555	12:59330993-60240767	0.172874617072442	0.301690763955948	0.5666316561383868
MR-link 2	glutamine	HMDB0000641	adenosine	HMDB0000050	met-d-Gln	M00555	12:121134495-121634495	0.4540369996904921	0.8420429461941075	0.5897427618175022
MR-link 2	glutamine	HMDB0000641	adenosine	HMDB0000050	met-d-Gln	M00555	14:21242229-21782312	-0.4849056577107766	0.4570233738438165	0.2886860647901143
MR-link 2	glutamine	HMDB0000641	adenosine	HMDB0000050	met-d-Gln	M00555	14:74940531-75440531	-0.6379264884265414	0.6888107970544836	0.3543798244701427
MR-link 2	glutamine	HMDB0000641	adenosine	HMDB0000050	met-d-Gln	M00555	14:100545139-101045139	0.3181115605467574	0.567781683648928	0.5752946663263803
MR-link 2	glutamine	HMDB0000641	adenosine	HMDB0000050	met-d-Gln	M00555	16:70118909-70618909	0.7158435761752433	0.7536855310315922	0.3422185664058396
MR-link 2	glutamine	HMDB0000641	adenosine	HMDB0000050	met-d-Gln	M00555	17:25345818-25845818	-1.40949128602933	1.0030719057760995	0.159969328998122
MR-link 2	glutamine	HMDB0000641	adenosine	HMDB0000050	met-d-Gln	M00555	18:31306350-31806350	0.4870374995706171	0.6588436423122848	0.4597668733910064
MR-link 2	glutamine	HMDB0000641	adenosine	HMDB0000050	met-d-Gln	M00555	20:55862882-56362882	0.1584842564341901	0.7486284567854151	0.8323414923266441
MR-link 2	glutamine	HMDB0000641	adenosine	HMDB0000050	met-d-Gln	M00555	22:44074730-44574730	-1.0629912223915925	0.8299479731484393	0.2002665239460835
MR-link 2	3-methyl-2-oxobutyrate	HMDB0000019	5-oxoproline	HMDB0000267	GCST90199677	GCST90200280	4:88953670-89453670	0.0975936381866264	0.1031485844252626	0.3440740371308693
MR-link 2	phenylalanine	HMDB0000159	serine	HMDB0000187	M00064	M32315	12:103007876-103507876	-0.0637868371625512	0.1832944750080432	0.7278387090566867
MR-link 2	hypoxanthine	HMDB0000157	orotidine	HMDB0000788	M03127	GCST90200681	6:16038192-16538192	0.0245727626987821	0.1604736776478663	0.8782985669929537
MR-link 2	sarcosine	HMDB0000271	aspartate	HMDB0000191	bioa_031	GCST90200370	1:157842259-158342259	0.0014657921603246	0.0007765735863984	0.0590914597537074
MR-link 2	sarcosine	HMDB0000271	aspartate	HMDB0000191	bioa_031	GCST90200370	9:136282183-136851769	-0.013448568230425	0.1304004998693063	0.917857575870832
MR-link 2	inosine	HMDB0000195	creatinine	HMDB0000562	M01123	GCST90200366	6:85876680-86677325	0.0492687975052459	0.0760125120326027	0.5168769805240193
MR-link 2	myo-inositol	HMDB0000211	serine	HMDB0000187	GCST90200401	GCST90200415	16:24676314-25176314	-0.0475847677991714	0.1681041125723066	0.7771252908361473
MR-link 2	myo-inositol	HMDB0000211	serine	HMDB0000187	GCST90200401	GCST90200415	19:18383755-18883755	-0.2354171742941397	0.2353941486426015	0.3172631722675213
MR-link 2	1-methylxanthine	HMDB0010738	betaine	HMDB0000043	GCST90199763	M03141	8:18005709-18505709	-0.0561224258082685	0.0552999574401729	0.310166438228232
MR-link 2	1-methylxanthine	HMDB0010738	betaine	HMDB0000043	GCST90199763	M03141	15:74275585-74775585	-0.2711698853206969	0.1924162966019336	0.1587501677521837
MR-link 2	1-methylxanthine	HMDB0010738	betaine	HMDB0000043	GCST90199763	M03141	15:74777880-75599999	-0.1346287316527792	0.1330882891463915	0.3117414999245791
MR-link 2	asparagine	HMDB0000168	mannose	HMDB0000169	M34283	M00584	11:61916235-62416235	0.002447537074001	0.2097186355146815	0.9906884397328156
MR-link 2	asparagine	HMDB0000168	mannose	HMDB0000169	M34283	M00584	14:104016664-104812812	-0.0314397023573687	0.0657025529567288	0.632283210835538
MR-link 2	glutamate	HMDB0000148	2-oxoarginine*	HMDB0004225	GCST90200412	GCST90199903	5:36388589-36888589	0.037485792530938	0.2711178135895278	0.8900318951035021
MR-link 2	leucine	HMDB0000687	creatinine	HMDB0000562	M00060	M00513	4:88976422-89476422	0.1060578270991597	0.1005433042041405	0.2914951946103907
MR-link 2	leucine	HMDB0000687	creatinine	HMDB0000562	M00060	M00513	6:45295851-45795851	0.2186584890674558	0.3991735966788604	0.5838443901115304
MR-link 2	2-aminobutyrate	HMDB0000452	2-hydroxyglutarate	HMDB0059655	M32348	M37253	2:64958074-65458074	-0.1725357238777244	0.1506065782855907	0.2519584220072167
MR-link 2	2-aminobutyrate	HMDB0000452	2-hydroxyglutarate	HMDB0059655	M32348	M37253	4:88993818-89493818	-0.5851976618458865	0.2579314623204043	0.0232798399476802
MR-link 2	glutamate	HMDB0000148	theobromine	HMDB0002825	bioa_007	M18392	12:121174861-121674861	-0.0894069260596139	0.3894166025454412	0.8184088449666072
MR-link 2	theobromine	HMDB0002825	docosahexaenoate (dha; 22:6n3)	HMDB0002183	GCST90199644	GCST90199651	19:41121480-41621480	0.1302617544913576	0.1496154414087704	0.3839486803535448
MR-link 2	phosphoethanolamine	HMDB0000224	ornithine	HMDB0000214	GCST90200281	bioa_014	1:21573292-22073292	-0.0219698333616035	0.082583592262155	0.7902149826139878
MR-link 2	valine	HMDB0000883	beta-citrylglutamate	HMDB0241915	bioa_022	GCST90199911	2:64958074-65458074	-0.0838484289110632	0.2513834614676765	0.7387207286949988
MR-link 2	valine	HMDB0000883	beta-citrylglutamate	HMDB0241915	bioa_022	GCST90199911	2:211173777-211673777	-0.162634787063039	0.5444003595079581	0.7651375601696543
MR-link 2	valine	HMDB0000883	beta-citrylglutamate	HMDB0241915	bioa_022	GCST90199911	4:88972827-89472827	-0.1419689265045776	0.1259594218290525	0.259699994731436
MR-link 2	valine	HMDB0000883	beta-citrylglutamate	HMDB0241915	bioa_022	GCST90199911	11:116381707-116882500	-0.7584047525113764	0.33680159235042	0.0243358660150336
MR-link 2	valine	HMDB0000883	beta-citrylglutamate	HMDB0241915	bioa_022	GCST90199911	12:56615040-57115040	0.5406685117147836	0.5977384895708926	0.3657178782393148
MR-link 2	valine	HMDB0000883	beta-citrylglutamate	HMDB0241915	bioa_022	GCST90199911	16:70059237-70559237	0.5415203642622717	0.327475673358126	0.0982047207954595
MR-link 2	valine	HMDB0000883	beta-citrylglutamate	HMDB0241915	bioa_022	GCST90199911	17:6883609-7383609	0.8700262631827462	0.4856835576880767	0.0732381304777324
MR-link 2	valine	HMDB0000883	beta-citrylglutamate	HMDB0241915	bioa_022	GCST90199911	17:40470632-40970632	-0.5330876044049238	1.520132840039056	0.7258247691758406
MR-link 2	valine	HMDB0000883	beta-citrylglutamate	HMDB0241915	bioa_022	GCST90199911	19:49114511-49614511	0.0331976580269559	0.6091385640716065	0.956537323536323
MR-link 2	histidine	HMDB0000177	mannose	HMDB0000169	M00059	M00584	4:9731889-10602550	-0.1762189576156557	0.1528967180170429	0.2491009233484879
MR-link 2	glycine	HMDB0000123	tyrosine	HMDB0000158	met-d-Gly	M01299	1:11606378-12106378	0.7499685826825948	0.6968206054184456	0.2818055784921328
MR-link 2	glycine	HMDB0000123	tyrosine	HMDB0000158	met-d-Gly	M01299	1:75982013-76482013	0.0479823986127747	0.3806427802047999	0.8996874045074211
MR-link 2	glycine	HMDB0000123	tyrosine	HMDB0000158	met-d-Gly	M01299	1:120004506-120504506	0.5291420705690593	0.8019746032391651	0.5093828016773314
MR-link 2	glycine	HMDB0000123	tyrosine	HMDB0000158	met-d-Gly	M01299	1:151589838-152089838	-0.6036405849568556	0.9132338679588252	0.5086172304548198
MR-link 2	glycine	HMDB0000123	tyrosine	HMDB0000158	met-d-Gly	M01299	2:165276338-165776338	-0.5871139630911051	0.6312277519978897	0.3523119039334188
MR-link 2	glycine	HMDB0000123	tyrosine	HMDB0000158	met-d-Gly	M01299	2:208538752-212979649	-0.0213500822738967	0.0323992207163999	0.5099156716260851
MR-link 2	glycine	HMDB0000123	tyrosine	HMDB0000158	met-d-Gly	M01299	2:226790540-227290540	-0.5959204913143246	1.2753657707315391	0.6403177517323447
MR-link 2	glycine	HMDB0000123	tyrosine	HMDB0000158	met-d-Gly	M01299	3:12110357-12610357	0.0387375941611422	0.6901994702248404	0.9552420563498336
MR-link 2	glycine	HMDB0000123	tyrosine	HMDB0000158	met-d-Gly	M01299	3:48534270-49826414	-0.2793263189324488	0.5642677161728854	0.6205828578863763
MR-link 2	glycine	HMDB0000123	tyrosine	HMDB0000158	met-d-Gly	M01299	3:125116791-126249375	-0.1493703970777877	0.1936133688217689	0.4404177129265797
MR-link 2	glycine	HMDB0000123	tyrosine	HMDB0000158	met-d-Gly	M01299	4:89427537-89927537	-0.8350898360975878	0.721209249158997	0.2469039157829054
MR-link 2	glycine	HMDB0000123	tyrosine	HMDB0000158	met-d-Gly	M01299	4:102676923-103438709	-0.4820188737330284	0.7119656783421605	0.4983898160311806
MR-link 2	glycine	HMDB0000123	tyrosine	HMDB0000158	met-d-Gly	M01299	5:90005685-90505685	0.3247653556269316	0.6188766083851177	0.5997459223017612
MR-link 2	glycine	HMDB0000123	tyrosine	HMDB0000158	met-d-Gly	M01299	6:131620261-132120261	-0.9529457912911934	1.0052139219372191	0.3431279382698582
MR-link 2	glycine	HMDB0000123	tyrosine	HMDB0000158	met-d-Gly	M01299	6:160518860-161018860	0.1952984104480246	0.5730196402531168	0.7332366537513357
MR-link 2	glycine	HMDB0000123	tyrosine	HMDB0000158	met-d-Gly	M01299	7:55560073-56715237	-0.0622133096035702	0.2739376181542383	0.8203400898461926
MR-link 2	glycine	HMDB0000123	tyrosine	HMDB0000158	met-d-Gly	M01299	8:8915380-9434231	0.1317709061540438	0.1981881916186172	0.5061287292159737
MR-link 2	glycine	HMDB0000123	tyrosine	HMDB0000158	met-d-Gly	M01299	8:116710729-117210729	-1.6255553471128643	0.9463720923619	0.0858567481140577
MR-link 2	glycine	HMDB0000123	tyrosine	HMDB0000158	met-d-Gly	M01299	8:126212070-126756694	-0.2607079048092316	0.3577025311670076	0.4660995540262674
MR-link 2	glycine	HMDB0000123	tyrosine	HMDB0000158	met-d-Gly	M01299	9:5668443-7086536	0.1926544636080617	0.2153006533573974	0.3708854703172396
MR-link 2	glycine	HMDB0000123	tyrosine	HMDB0000158	met-d-Gly	M01299	12:115016-615016	-0.2909343661462928	0.7696700855630514	0.7054314879227912
MR-link 2	glycine	HMDB0000123	tyrosine	HMDB0000158	met-d-Gly	M01299	12:21136493-21636493	-0.7074371977981861	0.8469896253837366	0.4035841985516428
MR-link 2	glycine	HMDB0000123	tyrosine	HMDB0000158	met-d-Gly	M01299	12:46468358-47667420	0.1056869551167897	0.3251152508049692	0.7451240417970986
MR-link 2	glycine	HMDB0000123	tyrosine	HMDB0000158	met-d-Gly	M01299	12:56615338-57115338	1.231258582248254	0.4871913157266477	0.0114956728379224
MR-link 2	glycine	HMDB0000123	tyrosine	HMDB0000158	met-d-Gly	M01299	12:57516305-58016305	-1.0959803370056915	0.6268739860386575	0.0804075249712156
MR-link 2	glycine	HMDB0000123	tyrosine	HMDB0000158	met-d-Gly	M01299	12:59343804-59843804	0.205999536513521	0.7889018213790162	0.7939985095007617
MR-link 2	glycine	HMDB0000123	tyrosine	HMDB0000158	met-d-Gly	M01299	14:100551720-101051720	0.144651608194632	0.9698795035357702	0.8814400888983348
MR-link 2	glycine	HMDB0000123	tyrosine	HMDB0000158	met-d-Gly	M01299	15:42451374-42951374	0.7583720429945618	0.6925795717581804	0.2735182736153335
MR-link 2	glycine	HMDB0000123	tyrosine	HMDB0000158	met-d-Gly	M01299	15:43028726-44613739	0.2111222912680675	1.041106916794703	0.8393020126440742
MR-link 2	glycine	HMDB0000123	tyrosine	HMDB0000158	met-d-Gly	M01299	15:58180763-58713267	1.0070976650831818	0.479509270474723	0.0357053296459776
MR-link 2	glycine	HMDB0000123	tyrosine	HMDB0000158	met-d-Gly	M01299	16:79678196-80178196	-1.0847854478814964	1.1733650952392063	0.35522187474302
MR-link 2	glycine	HMDB0000123	tyrosine	HMDB0000158	met-d-Gly	M01299	16:80626853-81422810	-0.1061176228176962	0.1928726655212447	0.5821854669064503
MR-link 2	glycine	HMDB0000123	tyrosine	HMDB0000158	met-d-Gly	M01299	17:45235982-45996386	-0.143018263238118	0.4345317404799942	0.7420559833001588
MR-link 2	glycine	HMDB0000123	tyrosine	HMDB0000158	met-d-Gly	M01299	19:17984588-18484588	-0.8362005336290441	0.5661528535542824	0.1396790610114336
MR-link 2	glycine	HMDB0000123	tyrosine	HMDB0000158	met-d-Gly	M01299	19:33473705-33973705	0.0683013768220165	0.8679883820209312	0.937279776032905
MR-link 2	n-acetylornithine	HMDB0003357	glucose	HMDB0000122	M15630	GCST90200440	2:73124156-74349562	0.0038300069856636	0.0211464760612716	0.8562749735750225
MR-link 2	beta-alanine	HMDB0000056	uridine	HMDB0000296	GCST90200361	M00606	3:30500404-31000404	-0.0708182611358142	0.0925060260704269	0.4439423490962937
MR-link 2	5-oxoproline	HMDB0000267	phenylethylamine	HMDB0012275	M01494	bioa_015	8:144903138-145403138	0.0604673791957995	0.0493463435381014	0.2204369880436399
MR-link 2	kynurenine	HMDB0000684	leucine	HMDB0000687	GCST90199636	M00060	8:39554593-40054593	0.0193594998120234	0.3177583948077375	0.9514187648434422
MR-link 2	kynurenine	HMDB0000684	leucine	HMDB0000687	GCST90199636	M00060	12:111809557-113090766	0.3675751754913802	0.1679282023586237	0.0286053501235237
MR-link 2	kynurenine	HMDB0000684	leucine	HMDB0000687	GCST90199636	M00060	16:87568373-88128072	0.0966386140140689	0.0821256130594574	0.2393084365248943
MR-link 2	tyrosine	HMDB0000158	1,7-dimethylurate	HMDB0011103	bioa_021	GCST90199756	4:99820973-100320973	-0.3178794998690635	0.7135468260428918	0.655964141403945
MR-link 2	tyrosine	HMDB0000158	1,7-dimethylurate	HMDB0011103	bioa_021	GCST90199756	6:111242119-112017012	-0.1059148180695013	0.1219358103374335	0.3850597926048181
MR-link 2	tyrosine	HMDB0000158	1,7-dimethylurate	HMDB0011103	bioa_021	GCST90199756	6:112114361-112614361	-0.4877565258095001	0.4363668679722008	0.2636664789724479
MR-link 2	tyrosine	HMDB0000158	1,7-dimethylurate	HMDB0011103	bioa_021	GCST90199756	7:27926305-28426305	-0.2195376630634812	0.5563668524231596	0.6931443448399361
MR-link 2	tyrosine	HMDB0000158	1,7-dimethylurate	HMDB0011103	bioa_021	GCST90199756	10:64816186-65575478	-0.3409740384392556	0.5469257107857657	0.5329970128095807
MR-link 2	tyrosine	HMDB0000158	1,7-dimethylurate	HMDB0011103	bioa_021	GCST90199756	11:61310081-61810081	-0.4337028389674952	0.7295649453825053	0.5521992994138074
MR-link 2	tyrosine	HMDB0000158	1,7-dimethylurate	HMDB0011103	bioa_021	GCST90199756	12:46678393-47435518	0.6284185800954312	0.7432839107951077	0.397852731642782
MR-link 2	tyrosine	HMDB0000158	1,7-dimethylurate	HMDB0011103	bioa_021	GCST90199756	12:56615040-57115040	0.4048517471586429	0.3436501040396956	0.23875957283433
MR-link 2	tyrosine	HMDB0000158	1,7-dimethylurate	HMDB0011103	bioa_021	GCST90199756	12:57594049-58094049	0.5751358777155591	0.7459584147328969	0.4407053901209923
MR-link 2	tyrosine	HMDB0000158	1,7-dimethylurate	HMDB0011103	bioa_021	GCST90199756	12:59727701-60227701	-0.3642605663103261	0.4608055847236204	0.4292437381401582
MR-link 2	tyrosine	HMDB0000158	1,7-dimethylurate	HMDB0011103	bioa_021	GCST90199756	12:120845172-121674861	0.1974242585498651	0.4108219132408582	0.6308298039860942
MR-link 2	tyrosine	HMDB0000158	1,7-dimethylurate	HMDB0011103	bioa_021	GCST90199756	12:122092964-122592964	-0.7583656394007254	0.5547635154126341	0.1716230941903007
MR-link 2	tyrosine	HMDB0000158	1,7-dimethylurate	HMDB0011103	bioa_021	GCST90199756	15:60649639-61149639	0.1287067234271581	1.0728067243017458	0.9045053616427912
MR-link 2	tyrosine	HMDB0000158	1,7-dimethylurate	HMDB0011103	bioa_021	GCST90199756	16:71153235-72438683	-0.3662917931575545	0.1807723759230334	0.0427381713607835
MR-link 2	phenylalanine	HMDB0000159	glycerol 3-phosphate	HMDB0000126	bioa_016	M15365	1:94441240-94941240	-0.2373249780300763	0.9855805916918275	0.8097123539814188
MR-link 2	phenylalanine	HMDB0000159	glycerol 3-phosphate	HMDB0000126	bioa_016	M15365	3:186202917-186702917	-0.6876193129460781	0.4443777115341136	0.1217726553654476
MR-link 2	phenylalanine	HMDB0000159	glycerol 3-phosphate	HMDB0000126	bioa_016	M15365	4:155231289-155731289	0.4489268389481365	0.4898288866745674	0.359406137019155
MR-link 2	phenylalanine	HMDB0000159	glycerol 3-phosphate	HMDB0000126	bioa_016	M15365	4:186893802-187393802	-0.1111361089516957	0.2487062770171123	0.6549784052835288
MR-link 2	phenylalanine	HMDB0000159	glycerol 3-phosphate	HMDB0000126	bioa_016	M15365	5:176539719-177067143	0.7224639033336597	0.4672282595822351	0.1220378951170689
MR-link 2	phenylalanine	HMDB0000159	glycerol 3-phosphate	HMDB0000126	bioa_016	M15365	6:52381188-52881188	-0.4305989390811001	0.8409335522736678	0.6086169207105274
MR-link 2	phenylalanine	HMDB0000159	glycerol 3-phosphate	HMDB0000126	bioa_016	M15365	11:57020509-57520509	0.5454483000812	0.5455423601466729	0.3173939541575545
MR-link 2	phenylalanine	HMDB0000159	glycerol 3-phosphate	HMDB0000126	bioa_016	M15365	12:103007876-103562619	0.1455030056579098	0.1911117260606478	0.4464477528037917
MR-link 2	phenylalanine	HMDB0000159	glycerol 3-phosphate	HMDB0000126	bioa_016	M15365	14:55086875-55586875	-0.4519867311114488	1.0126150858071237	0.6553401735949154
MR-link 2	phenylalanine	HMDB0000159	glycerol 3-phosphate	HMDB0000126	bioa_016	M15365	19:45142254-45642254	-0.3863113262827511	0.8786966345537481	0.6601969270415325
MR-link 2	pyruvate	HMDB0000243	1-(1-enyl-stearoyl)-2-arachidonoyl-gpe (p-18:0/20:4)*	HMDB0005779	met-d-Pyruvate	GCST90200058	1:25486369-25986369	-0.5717425991289791	0.6924929270192782	0.4090142872863049
MR-link 2	pyruvate	HMDB0000243	1-(1-enyl-stearoyl)-2-arachidonoyl-gpe (p-18:0/20:4)*	HMDB0005779	met-d-Pyruvate	GCST90200058	1:154991807-156271079	-0.1158927747811718	0.3127363560303626	0.7109529152717475
MR-link 2	pyruvate	HMDB0000243	1-(1-enyl-stearoyl)-2-arachidonoyl-gpe (p-18:0/20:4)*	HMDB0005779	met-d-Pyruvate	GCST90200058	1:207429229-207929229	0.0882455158486745	0.8383537822186586	0.9161691264798636
MR-link 2	pyruvate	HMDB0000243	1-(1-enyl-stearoyl)-2-arachidonoyl-gpe (p-18:0/20:4)*	HMDB0005779	met-d-Pyruvate	GCST90200058	2:27480940-28253616	-1.105934838663735	0.6696950137760006	0.098656774650108
MR-link 2	pyruvate	HMDB0000243	1-(1-enyl-stearoyl)-2-arachidonoyl-gpe (p-18:0/20:4)*	HMDB0005779	met-d-Pyruvate	GCST90200058	2:60468043-60968043	1.5679271613409032	0.9354170105750998	0.09370296629755
MR-link 2	pyruvate	HMDB0000243	1-(1-enyl-stearoyl)-2-arachidonoyl-gpe (p-18:0/20:4)*	HMDB0005779	met-d-Pyruvate	GCST90200058	2:173097338-173854224	0.1916017755358207	0.2211545603104262	0.3862870444514199
MR-link 2	pyruvate	HMDB0000243	1-(1-enyl-stearoyl)-2-arachidonoyl-gpe (p-18:0/20:4)*	HMDB0005779	met-d-Pyruvate	GCST90200058	3:56611222-57111222	0.1439036588223543	0.5335035574121523	0.7873654635306625
MR-link 2	pyruvate	HMDB0000243	1-(1-enyl-stearoyl)-2-arachidonoyl-gpe (p-18:0/20:4)*	HMDB0005779	met-d-Pyruvate	GCST90200058	5:35956855-36456855	0.3622695162709617	0.9710513503539184	0.7090968142675906
MR-link 2	pyruvate	HMDB0000243	1-(1-enyl-stearoyl)-2-arachidonoyl-gpe (p-18:0/20:4)*	HMDB0005779	met-d-Pyruvate	GCST90200058	5:131157493-131957429	-0.2128304217684135	0.8613554778496011	0.8048402826834
MR-link 2	pyruvate	HMDB0000243	1-(1-enyl-stearoyl)-2-arachidonoyl-gpe (p-18:0/20:4)*	HMDB0005779	met-d-Pyruvate	GCST90200058	7:50177982-50677982	-0.1938575138161072	0.9042311980252584	0.8302434676084214
MR-link 2	pyruvate	HMDB0000243	1-(1-enyl-stearoyl)-2-arachidonoyl-gpe (p-18:0/20:4)*	HMDB0005779	met-d-Pyruvate	GCST90200058	8:106322270-106822270	0.2884354210092705	0.6317170799102102	0.6479660874391437
MR-link 2	pyruvate	HMDB0000243	1-(1-enyl-stearoyl)-2-arachidonoyl-gpe (p-18:0/20:4)*	HMDB0005779	met-d-Pyruvate	GCST90200058	9:135611502-136391870	0.0111608439031352	0.3894382878386891	0.977136695422343
MR-link 2	pyruvate	HMDB0000243	1-(1-enyl-stearoyl)-2-arachidonoyl-gpe (p-18:0/20:4)*	HMDB0005779	met-d-Pyruvate	GCST90200058	10:2869150-3388009	-0.1130242165698835	0.217041703789288	0.6025417429830775
MR-link 2	pyruvate	HMDB0000243	1-(1-enyl-stearoyl)-2-arachidonoyl-gpe (p-18:0/20:4)*	HMDB0005779	met-d-Pyruvate	GCST90200058	11:56961646-57461646	0.3227784204845263	0.854308530632056	0.7055612094562347
MR-link 2	pyruvate	HMDB0000243	1-(1-enyl-stearoyl)-2-arachidonoyl-gpe (p-18:0/20:4)*	HMDB0005779	met-d-Pyruvate	GCST90200058	12:48145900-49077761	-0.3113881814834787	0.1369044760462676	0.0229364014025454
MR-link 2	pyruvate	HMDB0000243	1-(1-enyl-stearoyl)-2-arachidonoyl-gpe (p-18:0/20:4)*	HMDB0005779	met-d-Pyruvate	GCST90200058	16:69379588-70929689	0.304974289387437	0.3059121503860196	0.3187964427716805
MR-link 2	pyruvate	HMDB0000243	1-(1-enyl-stearoyl)-2-arachidonoyl-gpe (p-18:0/20:4)*	HMDB0005779	met-d-Pyruvate	GCST90200058	16:70994871-71494871	1.5313740652035688	0.7886532390641452	0.0521663530426326
MR-link 2	pyruvate	HMDB0000243	1-(1-enyl-stearoyl)-2-arachidonoyl-gpe (p-18:0/20:4)*	HMDB0005779	met-d-Pyruvate	GCST90200058	16:87636490-88136490	-1.0349330779883124	0.7673935810026155	0.1774545528813462
MR-link 2	pyruvate	HMDB0000243	1-(1-enyl-stearoyl)-2-arachidonoyl-gpe (p-18:0/20:4)*	HMDB0005779	met-d-Pyruvate	GCST90200058	18:43532791-44032791	0.8597079353593704	1.0608692045422152	0.4177214031338488
MR-link 2	pyruvate	HMDB0000243	1-(1-enyl-stearoyl)-2-arachidonoyl-gpe (p-18:0/20:4)*	HMDB0005779	met-d-Pyruvate	GCST90200058	21:45449580-45972811	0.1645733681794539	0.2760362854425167	0.5510403314999943
MR-link 2	cysteinylglycine	HMDB0000078	aspartate	HMDB0000191	GCST90200364	bioa_004	16:15885043-16385043	0.0558878540783091	0.0796924679204003	0.4831195222961302
MR-link 2	cysteinylglycine	HMDB0000078	aspartate	HMDB0000191	GCST90200364	bioa_004	16:89076223-90262231	-0.0118975477575019	0.0322559919939006	0.7122412643106799
MR-link 2	paraxanthine	HMDB0001860	pyruvate	HMDB0000243	GCST90199654	GCST90200430	19:41091229-41591229	0.3241117408609276	0.2387282515890399	0.1745716708098928
MR-link 2	kynurenine	HMDB0000684	methionine	HMDB0000696	bioa_027	GCST90200391	1:241473615-241973615	0.0167193864069178	0.2744584474056908	0.9514247268157974
MR-link 2	kynurenine	HMDB0000684	methionine	HMDB0000696	bioa_027	GCST90200391	5:176563404-177063404	-0.2844684806007149	0.3812428244846778	0.4555702378327706
MR-link 2	kynurenine	HMDB0000684	methionine	HMDB0000696	bioa_027	GCST90200391	8:39556267-40056267	-0.161757584565597	0.1562970938611677	0.3006985156794479
MR-link 2	kynurenine	HMDB0000684	methionine	HMDB0000696	bioa_027	GCST90200391	12:111634608-113433486	-0.2732283434735166	0.1674923555654573	0.10282947138105
MR-link 2	kynurenine	HMDB0000684	methionine	HMDB0000696	bioa_027	GCST90200391	16:87568569-88128476	0.1426531205259588	0.0766113999694674	0.0625981341788201
MR-link 2	dimethylglycine	HMDB0000092	thyroxine	HMDB0000248	GCST90200424	GCST90200293	5:78080227-78832833	0.0839509645971565	0.0396740035665349	0.0343431504068908
MR-link 2	dimethylglycine	HMDB0000092	thyroxine	HMDB0000248	GCST90200424	GCST90200293	10:103976834-104737382	-0.0347360863226532	0.2195919327774435	0.8743112512896495
MR-link 2	dimethylglycine	HMDB0000092	thyroxine	HMDB0000248	GCST90200424	GCST90200293	15:76242337-76742337	-0.1076865484942927	0.1531528052948835	0.4819738569208665
MR-link 2	myo-inositol	HMDB0000211	docosahexaenoate (dha; 22:6n3)	HMDB0002183	GCST90200401	GCST90199651	16:24676314-25176314	-0.0462503987302499	0.1417779585972368	0.7442600819394083
MR-link 2	myo-inositol	HMDB0000211	docosahexaenoate (dha; 22:6n3)	HMDB0002183	GCST90200401	GCST90199651	19:18383755-18883755	-0.1432231319993166	0.2175309042054403	0.5102788181395406
MR-link 2	glycine	HMDB0000123	taurine	HMDB0000251	bioa_008	GCST90200420	1:75967169-76725029	0.4028821046635407	0.502498682693911	0.4226932277297609
MR-link 2	glycine	HMDB0000123	taurine	HMDB0000251	bioa_008	GCST90200420	1:120004506-120504506	-0.9759748574345548	0.5708110905201365	0.0873021971130676
MR-link 2	glycine	HMDB0000123	taurine	HMDB0000251	bioa_008	GCST90200420	2:165258389-165758389	-0.4152355365865984	0.5683700766897086	0.4650403264620365
MR-link 2	glycine	HMDB0000123	taurine	HMDB0000251	bioa_008	GCST90200420	2:210575251-212439946	-0.0973436934757114	0.0387054843394354	0.0119037614492533
MR-link 2	glycine	HMDB0000123	taurine	HMDB0000251	bioa_008	GCST90200420	3:125660381-126160381	0.2621809096040328	0.1965511500280324	0.1822344126873004
MR-link 2	glycine	HMDB0000123	taurine	HMDB0000251	bioa_008	GCST90200420	5:89976061-90476061	-0.6509809363049883	0.806954790210112	0.4198318407408469
MR-link 2	glycine	HMDB0000123	taurine	HMDB0000251	bioa_008	GCST90200420	5:131494202-131994202	-0.4358656536776227	0.4116793096668079	0.2897134459409343
MR-link 2	glycine	HMDB0000123	taurine	HMDB0000251	bioa_008	GCST90200420	6:160525578-161025578	-0.7498735279324609	0.5569512320362319	0.1781767981827949
MR-link 2	glycine	HMDB0000123	taurine	HMDB0000251	bioa_008	GCST90200420	7:55797215-56297215	-0.6559560150851251	0.3045568575632988	0.0312554848343568
MR-link 2	glycine	HMDB0000123	taurine	HMDB0000251	bioa_008	GCST90200420	8:8933358-9433358	0.0593036816600729	0.258994897389901	0.8188873716583833
MR-link 2	glycine	HMDB0000123	taurine	HMDB0000251	bioa_008	GCST90200420	8:126232077-126732077	-0.6095877255044087	0.3756042410617554	0.1045996256521907
MR-link 2	glycine	HMDB0000123	taurine	HMDB0000251	bioa_008	GCST90200420	9:5720079-6894932	0.053993444153935	0.1587063516790325	0.7336985955529719
MR-link 2	glycine	HMDB0000123	taurine	HMDB0000251	bioa_008	GCST90200420	10:64798306-65575478	-0.4879294920092562	0.6978403137612387	0.4844274583501741
MR-link 2	glycine	HMDB0000123	taurine	HMDB0000251	bioa_008	GCST90200420	12:46859387-47359387	0.5818811651311189	0.3561025901689965	0.1022532297450106
MR-link 2	glycine	HMDB0000123	taurine	HMDB0000251	bioa_008	GCST90200420	12:56611458-57111458	0.9905635136548576	0.800681110460527	0.2160309931299894
MR-link 2	glycine	HMDB0000123	taurine	HMDB0000251	bioa_008	GCST90200420	15:58217095-58717095	0.6156668943792389	0.576216203877637	0.2853107725263952
MR-link 2	glycine	HMDB0000123	taurine	HMDB0000251	bioa_008	GCST90200420	16:80861176-81361176	0.0524823051841313	0.1913059254868612	0.7838256067022471
MR-link 2	glycine	HMDB0000123	taurine	HMDB0000251	bioa_008	GCST90200420	17:45188952-45974996	-0.1298037351057575	0.6503931141244932	0.8418111423531355
MR-link 2	glycine	HMDB0000123	taurine	HMDB0000251	bioa_008	GCST90200420	19:17984588-18484588	-1.1887945251908936	0.5796517790252599	0.0402789225444114
MR-link 2	acetate	HMDB0000042	uridine	HMDB0000296	met-d-Acetate	GCST90200407	2:27480940-27980940	-0.987589402769656	0.9646323619785404	0.3059303427078996
MR-link 2	acetate	HMDB0000042	uridine	HMDB0000296	met-d-Acetate	GCST90200407	2:136358646-136858646	-0.6387384019473652	0.7221503971301466	0.3764290704881777
MR-link 2	acetate	HMDB0000042	uridine	HMDB0000296	met-d-Acetate	GCST90200407	9:4513491-5013491	-0.2922749441394231	0.4662907182595736	0.5307848294832799
MR-link 2	acetate	HMDB0000042	uridine	HMDB0000296	met-d-Acetate	GCST90200407	12:111634608-112523499	0.3272164553796991	0.8158642812774705	0.6883706015063473
MR-link 2	acetate	HMDB0000042	uridine	HMDB0000296	met-d-Acetate	GCST90200407	12:112590766-113090766	1.3148951601358627	0.9278727858442192	0.1564516021044906
MR-link 2	acetate	HMDB0000042	uridine	HMDB0000296	met-d-Acetate	GCST90200407	15:43683941-44183941	-0.9080861106838956	0.8509436441013197	0.2859032572119857
MR-link 2	acetate	HMDB0000042	uridine	HMDB0000296	met-d-Acetate	GCST90200407	20:23910811-24695002	0.3434844787280552	0.7238327106680479	0.6351179300042046
MR-link 2	acetate	HMDB0000042	uridine	HMDB0000296	met-d-Acetate	GCST90200407	20:24698737-26432690	0.4280943523659113	0.2262876826081059	0.0585156810898037
MR-link 2	acetate	HMDB0000042	uridine	HMDB0000296	met-d-Acetate	GCST90200407	20:32973832-34017690	-0.1627862473368361	0.618909509186481	0.7925343317390944
MR-link 2	trans-urocanate	HMDB0000301	cortisol	HMDB0000063	GCST90200416	M01712	8:17963874-18463874	0.2792816135513856	0.2364694797217344	0.2375839789396214
MR-link 2	trans-urocanate	HMDB0000301	cortisol	HMDB0000063	GCST90200416	M01712	12:96124750-96624750	0.0258324904531594	0.0564570564117849	0.6472685901727473
MR-link 2	2-aminobutyrate	HMDB0000452	5-acetylamino-6-formylamino-3-methyluracil	HMDB0011105	GCST90200305	GCST90200680	2:64970910-65470910	0.0188431673985078	0.1083291452183418	0.8619097442851472
MR-link 2	2-aminobutyrate	HMDB0000452	5-acetylamino-6-formylamino-3-methyluracil	HMDB0011105	GCST90200305	GCST90200680	4:88993818-89493818	-0.0359719364301097	0.1791648608417653	0.8408740253608883
MR-link 2	bilirubin (z,z)	HMDB0000054	urate	HMDB0000289	M27716	M01604	2:234140469-234918570	0.0127822865310888	0.0367942581759919	0.7282916246180751
MR-link 2	trans-urocanate	HMDB0000301	4-hydroxy-2-oxoglutaric acid	HMDB0002070	GCST90200416	GCST90199897	8:17963874-18463874	0.1012599867953341	0.2375507413716127	0.669913470144915
MR-link 2	trans-urocanate	HMDB0000301	4-hydroxy-2-oxoglutaric acid	HMDB0002070	GCST90200416	GCST90199897	12:96124750-96624750	-0.0647701541301441	0.0528179739359524	0.220089556937488
MR-link 2	trans-urocanate	HMDB0000301	4-hydroxy-2-oxoglutaric acid	HMDB0002070	GCST90200416	GCST90199897	19:51269710-51769710	0.0291761890834477	0.2040323022682539	0.8862918461825573
MR-link 2	cysteinylglycine	HMDB0000078	cortisone	HMDB0002802	GCST90200364	GCST90200360	16:15885043-16385043	0.0275600731169382	0.133983007940325	0.8370266089879973
MR-link 2	cysteinylglycine	HMDB0000078	cortisone	HMDB0002802	GCST90200364	GCST90200360	16:89076223-90262231	-0.0395451420161705	0.06190792839595	0.5229703118485642
MR-link 2	cysteinylglycine	HMDB0000078	cortisone	HMDB0002802	GCST90200364	GCST90200360	19:52317323-52817323	0.5180667121386047	0.1886890980909756	0.0060398479173018
MR-link 2	serine	HMDB0000187	tyrosine	HMDB0000158	M32315	bioa_021	1:119966025-120466025	0.0428759672286672	0.0280755336121416	0.1267200319155435
MR-link 2	serine	HMDB0000187	tyrosine	HMDB0000158	M32315	bioa_021	2:211323559-211823559	-0.1453523918470353	0.0443350716859478	0.001043615374898
MR-link 2	serine	HMDB0000187	tyrosine	HMDB0000158	M32315	bioa_021	7:55822010-56322010	-0.0319463819037378	0.0472588883210308	0.4990490632467259
MR-link 2	4-methyl-2-oxopentanoate	HMDB0000695	tryptophan	HMDB0000929	M22116	GCST90200441	4:88976422-89476422	-0.3422294910230424	0.2014971491941	0.0894259900596791
MR-link 2	4-methyl-2-oxopentanoate	HMDB0000695	tryptophan	HMDB0000929	M22116	GCST90200441	13:48209901-48709901	-0.127266646921671	0.210910028599424	0.5462314728667773
MR-link 2	eicosapentaenoate (epa; 20:5n3)	HMDB0001999	uridine	HMDB0000296	M18467	GCST90200407	11:61330635-61830635	0.1794043960468278	0.1685942704316884	0.2872747151773496
MR-link 2	valine	HMDB0000883	n-stearoyl-sphingosine (d18:1/18:0)*	HMDB0004950	met-d-Val	GCST90200341	2:27480940-28253616	0.6779243808173441	0.3847827612140674	0.0780968962010422
MR-link 2	valine	HMDB0000883	n-stearoyl-sphingosine (d18:1/18:0)*	HMDB0004950	met-d-Val	GCST90200341	2:64975088-65475088	-0.4221712827260413	0.3363455898145754	0.209416634053186
MR-link 2	valine	HMDB0000883	n-stearoyl-sphingosine (d18:1/18:0)*	HMDB0004950	met-d-Val	GCST90200341	2:165251927-165751927	1.155696536028242	0.4516982814281224	0.0105107094689847
MR-link 2	valine	HMDB0000883	n-stearoyl-sphingosine (d18:1/18:0)*	HMDB0004950	met-d-Val	GCST90200341	3:135701113-136578270	1.3220752575214028	0.8146199151789841	0.1046032781995448
MR-link 2	valine	HMDB0000883	n-stearoyl-sphingosine (d18:1/18:0)*	HMDB0004950	met-d-Val	GCST90200341	4:86953335-87453335	0.3889547267049866	0.7781529965624416	0.6171852697330702
MR-link 2	valine	HMDB0000883	n-stearoyl-sphingosine (d18:1/18:0)*	HMDB0004950	met-d-Val	GCST90200341	4:87663610-88163610	-0.1297861508838381	0.9316608964359566	0.8892081808291908
MR-link 2	valine	HMDB0000883	n-stearoyl-sphingosine (d18:1/18:0)*	HMDB0004950	met-d-Val	GCST90200341	4:88882515-89510546	-0.0621742608266137	0.115520090960118	0.5904309256939962
MR-link 2	valine	HMDB0000883	n-stearoyl-sphingosine (d18:1/18:0)*	HMDB0004950	met-d-Val	GCST90200341	5:55564890-56064890	0.7247739727778804	0.489766847262199	0.1389173672516592
MR-link 2	valine	HMDB0000883	n-stearoyl-sphingosine (d18:1/18:0)*	HMDB0004950	met-d-Val	GCST90200341	6:108910874-109410874	-1.4331149104003882	0.6823175845461125	0.0356968823534312
MR-link 2	valine	HMDB0000883	n-stearoyl-sphingosine (d18:1/18:0)*	HMDB0004950	met-d-Val	GCST90200341	12:56199875-57115338	0.391415394482109	0.3864068943072876	0.3110784430216733
MR-link 2	valine	HMDB0000883	n-stearoyl-sphingosine (d18:1/18:0)*	HMDB0004950	met-d-Val	GCST90200341	12:122278263-122778263	0.2422748855606304	0.4812625678928357	0.6146723963304148
MR-link 2	valine	HMDB0000883	n-stearoyl-sphingosine (d18:1/18:0)*	HMDB0004950	met-d-Val	GCST90200341	14:102468052-102968052	0.2237637641613569	0.7253513075159692	0.7577093621932167
MR-link 2	valine	HMDB0000883	n-stearoyl-sphingosine (d18:1/18:0)*	HMDB0004950	met-d-Val	GCST90200341	16:69315747-70918195	0.023104644698588	0.2705281527965799	0.9319388663637592
MR-link 2	valine	HMDB0000883	n-stearoyl-sphingosine (d18:1/18:0)*	HMDB0004950	met-d-Val	GCST90200341	17:6935779-7435779	0.5314465441845251	0.2769108781805776	0.0549593990636595
MR-link 2	valine	HMDB0000883	n-stearoyl-sphingosine (d18:1/18:0)*	HMDB0004950	met-d-Val	GCST90200341	17:79384062-79884062	1.1300683175732131	0.7350228502779449	0.124180674440996
MR-link 2	valine	HMDB0000883	n-stearoyl-sphingosine (d18:1/18:0)*	HMDB0004950	met-d-Val	GCST90200341	19:49050431-49611255	-0.6220099007104185	0.3041364893736791	0.0408384002060647
MR-link 2	stearoyl sphingomyelin (d18:1/18:0)	HMDB0001348	cysteine	HMDB0000574	GCST90200335	GCST90200439	8:113373776-113873776	-0.2419808358654674	0.246520955578029	0.3263052125193575
MR-link 2	stearoyl sphingomyelin (d18:1/18:0)	HMDB0001348	cysteine	HMDB0000574	GCST90200335	GCST90200439	11:61368608-61868608	-0.1573545116966054	0.2244236401214751	0.4832097531455285
MR-link 2	stearoyl sphingomyelin (d18:1/18:0)	HMDB0001348	cysteine	HMDB0000574	GCST90200335	GCST90200439	14:63982386-64482386	-0.0270917910725995	0.1219652160694826	0.8242148697449458
MR-link 2	stearoyl sphingomyelin (d18:1/18:0)	HMDB0001348	cysteine	HMDB0000574	GCST90200335	GCST90200439	19:8013648-8513648	0.0555160452906033	0.0657029693998971	0.3981360257474382
MR-link 2	stearoyl sphingomyelin (d18:1/18:0)	HMDB0001348	cysteine	HMDB0000574	GCST90200335	GCST90200439	19:45165640-45665640	0.026616168913724	0.1548281123970823	0.8635099700191102
MR-link 2	arginine	HMDB0000517	lactate	HMDB0000190	GCST90200372	met-d-Lactate	6:131644358-132148208	-0.0365311597031118	0.034539297206635	0.2902061648247614
MR-link 2	arginine	HMDB0000517	lactate	HMDB0000190	GCST90200372	met-d-Lactate	10:99896895-100396895	0.0882506809499538	0.0584598594076017	0.1311469312333504
MR-link 2	ornithine	HMDB0000214	stearoyl sphingomyelin (d18:1/18:0)	HMDB0001348	bioa_014	GCST90200335	2:219037276-219805573	-0.4063044002378643	0.3074828161248809	0.1863717034872412
MR-link 2	ornithine	HMDB0000214	stearoyl sphingomyelin (d18:1/18:0)	HMDB0001348	bioa_014	GCST90200335	4:144415809-145209327	-0.0777938785558469	0.3012650530235942	0.7962340070771599
MR-link 2	ornithine	HMDB0000214	stearoyl sphingomyelin (d18:1/18:0)	HMDB0001348	bioa_014	GCST90200335	6:131638147-132138147	0.160009008304354	0.2144571244164735	0.4555998333611644
MR-link 2	ornithine	HMDB0000214	stearoyl sphingomyelin (d18:1/18:0)	HMDB0001348	bioa_014	GCST90200335	10:97138162-97638162	-0.2649529368831036	0.3220174021886213	0.4106270030227108
MR-link 2	ornithine	HMDB0000214	stearoyl sphingomyelin (d18:1/18:0)	HMDB0001348	bioa_014	GCST90200335	12:46964292-47464292	-0.2750275487663076	0.2358334909745652	0.243536109433359
MR-link 2	ornithine	HMDB0000214	stearoyl sphingomyelin (d18:1/18:0)	HMDB0001348	bioa_014	GCST90200335	12:132819894-133319894	-0.3644086389329271	0.316091907041778	0.2489692512061675
MR-link 2	ornithine	HMDB0000214	stearoyl sphingomyelin (d18:1/18:0)	HMDB0001348	bioa_014	GCST90200335	19:12789284-13289284	0.0082090622112451	0.2264201238563042	0.971078324622062
MR-link 2	2-aminobutyrate	HMDB0000452	3-methyl-2-oxobutyrate	HMDB0000019	M32348	GCST90199677	2:64958074-65458074	0.0584962557850003	0.1121710147881322	0.6020242699532405
MR-link 2	2-aminobutyrate	HMDB0000452	3-methyl-2-oxobutyrate	HMDB0000019	M32348	GCST90199677	4:88993818-89493818	-1.7909634836549542	0.7614267816888384	0.0186669942306068
MR-link 2	alanine	HMDB0000161	glycine	HMDB0000123	met-d-Ala	met-d-Gly	1:206970800-207470800	-0.0523172520138092	0.130922063901566	0.6894466816714862
MR-link 2	alanine	HMDB0000161	glycine	HMDB0000123	met-d-Ala	met-d-Gly	2:27480940-28253616	-0.3336342597685555	0.1113640489581613	0.0027364658431922
MR-link 2	alanine	HMDB0000161	glycine	HMDB0000123	met-d-Ala	met-d-Gly	2:64970910-65916674	0.1943115274753991	0.0907364738896766	0.0322342990084899
MR-link 2	alanine	HMDB0000161	glycine	HMDB0000123	met-d-Ala	met-d-Gly	2:211290507-211790507	-17.062822234098498	3.5962651776409884	2.089237826420581e-06
MR-link 2	alanine	HMDB0000161	glycine	HMDB0000123	met-d-Ala	met-d-Gly	3:122879946-123379946	0.3397158847391264	0.1747928065028022	0.0519515869914106
MR-link 2	alanine	HMDB0000161	glycine	HMDB0000123	met-d-Ala	met-d-Gly	3:159754026-160551365	0.5346316574934553	0.151622909382686	0.0004217894904692
MR-link 2	alanine	HMDB0000161	glycine	HMDB0000123	met-d-Ala	met-d-Gly	4:88958565-89458565	0.3624079375960678	0.1217138168579096	0.0029057032903236
MR-link 2	alanine	HMDB0000161	glycine	HMDB0000123	met-d-Ala	met-d-Gly	5:35692098-36469710	0.1171919087568425	0.1577168118227813	0.4574497522454482
MR-link 2	alanine	HMDB0000161	glycine	HMDB0000123	met-d-Ala	met-d-Gly	6:20453952-20953952	0.5777247809873773	0.1728486856419631	0.0008306535502487
MR-link 2	alanine	HMDB0000161	glycine	HMDB0000123	met-d-Ala	met-d-Gly	7:94972201-95472201	0.4672903766512248	0.1898060240973368	0.0138189134488712
MR-link 2	alanine	HMDB0000161	glycine	HMDB0000123	met-d-Ala	met-d-Gly	8:17128898-17669461	0.8122699060275733	0.1839970469318296	1.012057193613289e-05
MR-link 2	alanine	HMDB0000161	glycine	HMDB0000123	met-d-Ala	met-d-Gly	8:49725746-50225746	0.1050027928123271	0.1701165466493193	0.5370762203012142
MR-link 2	alanine	HMDB0000161	glycine	HMDB0000123	met-d-Ala	met-d-Gly	8:117935733-118435733	0.2179709994995703	0.1617678029193391	0.1778413685121549
MR-link 2	alanine	HMDB0000161	glycine	HMDB0000123	met-d-Ala	met-d-Gly	8:145497920-145997920	0.0941095225581457	0.2222398916813962	0.6719602740101224
MR-link 2	alanine	HMDB0000161	glycine	HMDB0000123	met-d-Ala	met-d-Gly	9:4033137-4533137	0.4012323231953401	0.1989114381853703	0.0436808504181501
MR-link 2	alanine	HMDB0000161	glycine	HMDB0000123	met-d-Ala	met-d-Gly	11:8005408-8505408	0.6974280066887066	0.1398917228991369	6.180675609790823e-07
MR-link 2	alanine	HMDB0000161	glycine	HMDB0000123	met-d-Ala	met-d-Gly	11:18148958-18648958	0.3521161903305086	0.1635945490944983	0.0313681328342478
MR-link 2	alanine	HMDB0000161	glycine	HMDB0000123	met-d-Ala	met-d-Gly	12:4040249-4540249	0.3896396375434565	0.2940943257674409	0.1852110148456607
MR-link 2	alanine	HMDB0000161	glycine	HMDB0000123	met-d-Ala	met-d-Gly	12:45894827-46394827	0.789689745793592	0.16670210745009	2.1676489516559826e-06
MR-link 2	alanine	HMDB0000161	glycine	HMDB0000123	met-d-Ala	met-d-Gly	12:46544011-47796599	0.7338028368570226	0.0970004433165626	3.880343448656813e-14
MR-link 2	alanine	HMDB0000161	glycine	HMDB0000123	met-d-Ala	met-d-Gly	12:56109642-56609642	0.4337421546683694	0.1765008465913976	0.0139926958223708
MR-link 2	alanine	HMDB0000161	glycine	HMDB0000123	met-d-Ala	met-d-Gly	12:56610577-57110577	0.6372801881180462	0.103032707048172	6.201505040843495e-10
MR-link 2	alanine	HMDB0000161	glycine	HMDB0000123	met-d-Ala	met-d-Gly	12:59740767-60240767	0.42591951899384	0.1505559510402025	0.0046696864560191
MR-link 2	alanine	HMDB0000161	glycine	HMDB0000123	met-d-Ala	met-d-Gly	12:122367989-122867989	-0.1362220314342954	0.1873825168156884	0.4672424925056319
MR-link 2	alanine	HMDB0000161	glycine	HMDB0000123	met-d-Ala	met-d-Gly	12:132815816-133315816	0.5946342436631575	0.2078864805556837	0.0042313421746261
MR-link 2	alanine	HMDB0000161	glycine	HMDB0000123	met-d-Ala	met-d-Gly	15:60633281-61133281	0.7018773882987038	0.1799270080559848	9.583546533941048e-05
MR-link 2	alanine	HMDB0000161	glycine	HMDB0000123	met-d-Ala	met-d-Gly	16:68054392-68554392	0.0590797430399316	0.1883593934673137	0.7537835759937712
MR-link 2	alanine	HMDB0000161	glycine	HMDB0000123	met-d-Ala	met-d-Gly	16:70994871-71494871	0.4997882385522221	0.1356704265248872	0.0002297458554121
MR-link 2	alanine	HMDB0000161	glycine	HMDB0000123	met-d-Ala	met-d-Gly	17:79391534-79891534	0.3140530397973934	0.1689796627230523	0.0630944024263127
MR-link 2	alanine	HMDB0000161	glycine	HMDB0000123	met-d-Ala	met-d-Gly	21:32796216-33296216	0.9412505025136462	0.2828371291583313	0.0008750680109318
MR-link 2	alanine	HMDB0000161	glycine	HMDB0000123	met-d-Ala	met-d-Gly	22:18934095-19434095	0.1717933109333768	0.1963706963543996	0.3816599414580898
MR-link 2	creatinine	HMDB0000562	asparagine	HMDB0000168	met-d-Creatinine	GCST90200452	1:62775942-63275942	-0.2848978973279127	0.5892643868701299	0.6287545336584349
MR-link 2	creatinine	HMDB0000562	asparagine	HMDB0000168	met-d-Creatinine	GCST90200452	1:78344069-78844069	-0.2700847238377228	0.8620437971758419	0.7540471082552374
MR-link 2	creatinine	HMDB0000562	asparagine	HMDB0000168	met-d-Creatinine	GCST90200452	1:113008681-113508681	0.2982942111657277	0.5130788080821868	0.5609837779125961
MR-link 2	creatinine	HMDB0000562	asparagine	HMDB0000168	met-d-Creatinine	GCST90200452	1:150079982-151190625	-0.21498398127861	0.4463504246367212	0.6300557161591108
MR-link 2	creatinine	HMDB0000562	asparagine	HMDB0000168	met-d-Creatinine	GCST90200452	1:243202864-243702864	-1.249412220999358	1.064222955057438	0.2403895788871407
MR-link 2	creatinine	HMDB0000562	asparagine	HMDB0000168	met-d-Creatinine	GCST90200452	2:15538692-16038692	0.2988722594940217	0.9122779697878056	0.7432058356608149
MR-link 2	creatinine	HMDB0000562	asparagine	HMDB0000168	met-d-Creatinine	GCST90200452	2:18426203-18926203	0.075787509908465	0.8383460773822972	0.9279683856039582
MR-link 2	creatinine	HMDB0000562	asparagine	HMDB0000168	met-d-Creatinine	GCST90200452	2:73303397-74097901	-0.2254027296933933	0.6016672011484614	0.7079354778585075
MR-link 2	creatinine	HMDB0000562	asparagine	HMDB0000168	met-d-Creatinine	GCST90200452	2:121056440-121556440	-0.1653900884079091	0.8475201320081873	0.845278721497214
MR-link 2	creatinine	HMDB0000562	asparagine	HMDB0000168	met-d-Creatinine	GCST90200452	2:148593372-149093372	0.9069519699629662	0.9170160992724796	0.3226508449117463
MR-link 2	creatinine	HMDB0000562	asparagine	HMDB0000168	met-d-Creatinine	GCST90200452	2:176734544-177234544	0.6492856443269324	0.5425996958413349	0.2314547040886798
MR-link 2	creatinine	HMDB0000562	asparagine	HMDB0000168	met-d-Creatinine	GCST90200452	2:211293055-211793055	-1.4737481329506714	0.461273996122312	0.0013985424920452
MR-link 2	creatinine	HMDB0000562	asparagine	HMDB0000168	met-d-Creatinine	GCST90200452	2:217394852-217894852	-0.238971173465635	0.76325554858461	0.7542088087196026
MR-link 2	creatinine	HMDB0000562	asparagine	HMDB0000168	met-d-Creatinine	GCST90200452	2:220108198-220608198	0.5453167351276436	0.7556623940473609	0.4705154124716934
MR-link 2	creatinine	HMDB0000562	asparagine	HMDB0000168	met-d-Creatinine	GCST90200452	3:38187471-38687471	0.3692271236995095	0.9253290572382498	0.6898766176319101
MR-link 2	creatinine	HMDB0000562	asparagine	HMDB0000168	met-d-Creatinine	GCST90200452	3:141462708-141962708	0.5150530285489703	0.7106507655809645	0.4685977423752789
MR-link 2	creatinine	HMDB0000562	asparagine	HMDB0000168	met-d-Creatinine	GCST90200452	3:185024780-185524780	-0.0848224502996625	0.6968280187784427	0.9031156088852168
MR-link 2	creatinine	HMDB0000562	asparagine	HMDB0000168	met-d-Creatinine	GCST90200452	4:76880934-77664144	-0.0428594742349292	0.3543677892352913	0.903733566343942
MR-link 2	creatinine	HMDB0000562	asparagine	HMDB0000168	met-d-Creatinine	GCST90200452	4:103323863-104102802	-1.5976418405808253	0.8730937413990008	0.0672704431815703
MR-link 2	creatinine	HMDB0000562	asparagine	HMDB0000168	met-d-Creatinine	GCST90200452	5:39144851-39644851	0.0493475679981991	0.4569205379164254	0.913995431968472
MR-link 2	creatinine	HMDB0000562	asparagine	HMDB0000168	met-d-Creatinine	GCST90200452	5:53045546-53835870	0.2305408276396958	0.4292955272350776	0.5912529244403011
MR-link 2	creatinine	HMDB0000562	asparagine	HMDB0000168	met-d-Creatinine	GCST90200452	5:176565124-177065124	-0.5551635057032382	0.4266167078529055	0.1931500257235659
MR-link 2	creatinine	HMDB0000562	asparagine	HMDB0000168	met-d-Creatinine	GCST90200452	6:43556335-44056335	0.099728858083582	0.5340189020239884	0.8518554353937922
MR-link 2	creatinine	HMDB0000562	asparagine	HMDB0000168	met-d-Creatinine	GCST90200452	6:108750742-109250742	-1.078770497435037	0.8688425650910349	0.2143775672883619
MR-link 2	creatinine	HMDB0000562	asparagine	HMDB0000168	met-d-Creatinine	GCST90200452	6:133547208-134047208	0.2711996954382233	0.5901607098028393	0.645849788571065
MR-link 2	creatinine	HMDB0000562	asparagine	HMDB0000168	met-d-Creatinine	GCST90200452	6:160418389-160927934	-0.1116026453894093	0.2750344460933978	0.6849064784565577
MR-link 2	creatinine	HMDB0000562	asparagine	HMDB0000168	met-d-Creatinine	GCST90200452	7:1036567-1536567	0.2248933599080449	0.5730669079705588	0.6947344474379302
MR-link 2	creatinine	HMDB0000562	asparagine	HMDB0000168	met-d-Creatinine	GCST90200452	7:25488956-25988956	-0.2390193872259923	0.5748807282470426	0.6775767515026145
MR-link 2	creatinine	HMDB0000562	asparagine	HMDB0000168	met-d-Creatinine	GCST90200452	7:76984640-77791673	-2.1123251915248087	0.8193911411433183	0.0099396873142096
MR-link 2	creatinine	HMDB0000562	asparagine	HMDB0000168	met-d-Creatinine	GCST90200452	7:128492221-128992221	1.669066503588342	0.8543913564845863	0.0507585776951113
MR-link 2	creatinine	HMDB0000562	asparagine	HMDB0000168	met-d-Creatinine	GCST90200452	7:151165041-151665041	0.5436347154028935	0.3099097222479577	0.0794011731621597
MR-link 2	creatinine	HMDB0000562	asparagine	HMDB0000168	met-d-Creatinine	GCST90200452	8:8031142-9250941	0.5190327517977393	0.5420280127751533	0.3382768522922074
MR-link 2	creatinine	HMDB0000562	asparagine	HMDB0000168	met-d-Creatinine	GCST90200452	8:9759952-10530228	0.0443762182030055	0.7648231822297551	0.9537314716738268
MR-link 2	creatinine	HMDB0000562	asparagine	HMDB0000168	met-d-Creatinine	GCST90200452	8:10561829-11945872	0.0163475601506243	0.6167242747972739	0.9788528859654172
MR-link 2	creatinine	HMDB0000562	asparagine	HMDB0000168	met-d-Creatinine	GCST90200452	8:19609539-20109539	-0.5945343263393651	0.5248389802814425	0.2573008689364305
MR-link 2	creatinine	HMDB0000562	asparagine	HMDB0000168	met-d-Creatinine	GCST90200452	8:23527006-24027006	-0.0478147059407643	0.6382331515627515	0.9402805100150406
MR-link 2	creatinine	HMDB0000562	asparagine	HMDB0000168	met-d-Creatinine	GCST90200452	8:30157389-30657389	0.1752416185798869	0.6690338424505579	0.7933735845532479
MR-link 2	creatinine	HMDB0000562	asparagine	HMDB0000168	met-d-Creatinine	GCST90200452	8:144768354-145268354	1.1008816658539933	0.8494358183465175	0.1949702750465371
MR-link 2	creatinine	HMDB0000562	asparagine	HMDB0000168	met-d-Creatinine	GCST90200452	9:71184707-71684707	-0.2652498210896796	0.5444224108212213	0.6261072048753015
MR-link 2	creatinine	HMDB0000562	asparagine	HMDB0000168	met-d-Creatinine	GCST90200452	10:52398454-52898454	0.4213759712588523	0.8033958205448208	0.5999352656239485
MR-link 2	creatinine	HMDB0000562	asparagine	HMDB0000168	met-d-Creatinine	GCST90200452	11:1928330-2428330	0.2181943162002556	0.6919793256222448	0.7525193646694601
MR-link 2	creatinine	HMDB0000562	asparagine	HMDB0000168	met-d-Creatinine	GCST90200452	11:2548804-3048804	-0.51877741960514	0.5786543750178009	0.3699730745049052
MR-link 2	creatinine	HMDB0000562	asparagine	HMDB0000168	met-d-Creatinine	GCST90200452	11:30504837-31294673	-0.321407873308805	0.3357013372505953	0.3383542571190717
MR-link 2	creatinine	HMDB0000562	asparagine	HMDB0000168	met-d-Creatinine	GCST90200452	11:116373213-117240760	0.963794087733136	0.4892352265857247	0.0488382086037922
MR-link 2	creatinine	HMDB0000562	asparagine	HMDB0000168	met-d-Creatinine	GCST90200452	12:15092463-15592463	0.2855451047109751	0.9264080924561446	0.7579086910039403
MR-link 2	creatinine	HMDB0000562	asparagine	HMDB0000168	met-d-Creatinine	GCST90200452	15:41118334-41871842	-0.1017252235208357	0.5185128796294564	0.8444641995160252
MR-link 2	creatinine	HMDB0000562	asparagine	HMDB0000168	met-d-Creatinine	GCST90200452	15:45400360-46179051	0.3251902639620424	0.2974134241605149	0.2742205362073024
MR-link 2	creatinine	HMDB0000562	asparagine	HMDB0000168	met-d-Creatinine	GCST90200452	15:53700578-54200578	-0.1831441396400942	0.7316062071460883	0.8023309344645457
MR-link 2	creatinine	HMDB0000562	asparagine	HMDB0000168	met-d-Creatinine	GCST90200452	15:76097375-76597375	0.2561496373865866	0.4927614170925896	0.6031856467433943
MR-link 2	creatinine	HMDB0000562	asparagine	HMDB0000168	met-d-Creatinine	GCST90200452	16:20142332-21335139	0.060303310355445	0.2960243519364046	0.83857962658839
MR-link 2	creatinine	HMDB0000562	asparagine	HMDB0000168	met-d-Creatinine	GCST90200452	16:89453424-89953424	-0.4153743461901807	0.5279400752893249	0.4314088292232197
MR-link 2	creatinine	HMDB0000562	asparagine	HMDB0000168	met-d-Creatinine	GCST90200452	17:19176536-19724875	-0.375443486313751	0.7209261155993266	0.602520439250516
MR-link 2	creatinine	HMDB0000562	asparagine	HMDB0000168	met-d-Creatinine	GCST90200452	17:37200083-37954217	0.0200432597884888	0.4502749696588585	0.9644951886930644
MR-link 2	creatinine	HMDB0000562	asparagine	HMDB0000168	met-d-Creatinine	GCST90200452	17:58690466-59700441	-0.1097325885398196	0.4288394943897388	0.7980414479024966
MR-link 2	creatinine	HMDB0000562	asparagine	HMDB0000168	met-d-Creatinine	GCST90200452	18:76910235-77410235	-0.1663862055404297	0.6598492055858525	0.8009189995158372
MR-link 2	creatinine	HMDB0000562	asparagine	HMDB0000168	met-d-Creatinine	GCST90200452	19:32940263-33709298	-0.5504858841261147	0.4817086024654859	0.2531308693558624
MR-link 2	creatinine	HMDB0000562	asparagine	HMDB0000168	met-d-Creatinine	GCST90200452	19:45162079-45662079	-2.380866856701997	0.8852317760590088	0.007155042966031
MR-link 2	creatinine	HMDB0000562	asparagine	HMDB0000168	met-d-Creatinine	GCST90200452	20:32653904-33537782	0.0152921843270052	0.506406825753766	0.9759095987048318
MR-link 2	creatinine	HMDB0000562	asparagine	HMDB0000168	met-d-Creatinine	GCST90200452	22:38345240-38845240	-1.5075217394320797	1.1801752162909376	0.2014712552562495
MR-link 2	leucine	HMDB0000687	theobromine	HMDB0002825	met-d-Leu	GCST90199644	2:27480940-28253616	-0.0430175798838235	0.3867483150953582	0.9114348549879902
MR-link 2	leucine	HMDB0000687	theobromine	HMDB0002825	met-d-Leu	GCST90199644	2:64975088-65475088	-1.338445995719677	1.6314371936239171	0.4119829029979074
MR-link 2	leucine	HMDB0000687	theobromine	HMDB0002825	met-d-Leu	GCST90199644	2:165251927-165751927	0.6276989524086559	0.5250581093551014	0.2318976985574312
MR-link 2	leucine	HMDB0000687	theobromine	HMDB0002825	met-d-Leu	GCST90199644	4:86953335-87453335	-0.6730975407231772	0.9227619146368208	0.4657338231891426
MR-link 2	leucine	HMDB0000687	theobromine	HMDB0002825	met-d-Leu	GCST90199644	4:87663610-88163610	0.2636575444280785	0.8633521621732313	0.7600705240376052
MR-link 2	leucine	HMDB0000687	theobromine	HMDB0002825	met-d-Leu	GCST90199644	4:88670985-89475171	0.1592622250987886	0.1328196286588733	0.2304943086292383
MR-link 2	leucine	HMDB0000687	theobromine	HMDB0002825	met-d-Leu	GCST90199644	8:76204025-76704025	-0.160603432345279	0.7018488450421244	0.819001756251075
MR-link 2	leucine	HMDB0000687	theobromine	HMDB0002825	met-d-Leu	GCST90199644	12:56220625-57115338	0.4901093552896771	0.3941707650918452	0.2137228754971457
MR-link 2	leucine	HMDB0000687	theobromine	HMDB0002825	met-d-Leu	GCST90199644	16:69315747-70908300	0.0404302124725157	0.2523113247904063	0.8726925024790038
MR-link 2	leucine	HMDB0000687	theobromine	HMDB0002825	met-d-Leu	GCST90199644	16:71899923-72399923	-0.1867705218921574	0.3262849351821918	0.5670405847545992
MR-link 2	leucine	HMDB0000687	theobromine	HMDB0002825	met-d-Leu	GCST90199644	17:6935779-7435779	0.4280836177461179	0.4079271313456397	0.2939885477704557
MR-link 2	leucine	HMDB0000687	theobromine	HMDB0002825	met-d-Leu	GCST90199644	19:49054215-49554215	-0.1429510070465169	0.3761597288894227	0.7039250695287296
MR-link 2	tryptophan	HMDB0000929	tryptophan	HMDB0000929	GCST90200441	bioa_020	6:111301079-112053797	0.8128667845531817	0.2116436313784919	0.0001226672303156
MR-link 2	3-methyl-2-oxobutyrate	HMDB0000019	2-oxoarginine*	HMDB0004225	GCST90199677	GCST90199903	4:88953670-89453670	-0.1060519467756594	0.1043609534962113	0.3095325787050523
MR-link 2	trans-urocanate	HMDB0000301	valine	HMDB0000883	GCST90200416	M01649	8:17963874-18463874	-0.1847886877396859	0.2256751138624225	0.4128856011911165
MR-link 2	trans-urocanate	HMDB0000301	valine	HMDB0000883	GCST90200416	M01649	12:96124750-96624750	-0.1002033087161812	0.0615057825322962	0.1032772664779326
MR-link 2	acetylphosphate	HMDB0001494	alanine	HMDB0000161	M15488	M32339	1:109564880-110064880	0.2611248669014989	0.2128380664731549	0.2198710525697534
MR-link 2	acetylphosphate	HMDB0001494	alanine	HMDB0000161	M15488	M32339	6:96128415-96628415	-0.5231630816065996	0.3234978150453878	0.1058335053654674
MR-link 2	mannose	HMDB0000169	5-oxoproline	HMDB0000267	M00584	M01494	2:27182547-28770083	0.1000323766903313	0.0725664019952906	0.1680507045337578
MR-link 2	pantothenate	HMDB0000210	docosahexaenoate (dha; 22:6n3)	HMDB0002183	M01508	M19323	2:27200724-27700724	0.160216715436921	0.1917775530396261	0.4034756611922533
MR-link 2	hypoxanthine	HMDB0000157	choline	HMDB0000097	M03127	M15506	6:16038192-16538192	0.0657465590345512	0.1559419882664659	0.6733103737151118
MR-link 2	adenosine	HMDB0000050	ornithine	HMDB0000214	M00555	GCST90200404	1:109564880-110064880	-0.0569583712634447	0.1907692540949077	0.7652665780810075
MR-link 2	adenosine	HMDB0000050	ornithine	HMDB0000214	M00555	GCST90200404	6:96128415-96628415	-0.1954144102926497	0.202190647283171	0.3338010976126266
MR-link 2	n-acetyl-aspartyl-glutamate (naag)	HMDB0001067	glycohyocholate	HMDB0000138	GCST90200684	GCST90199935	11:45663099-50986366	0.0243990356554427	0.0139957253425297	0.0812776370279914
MR-link 2	n-acetyl-aspartyl-glutamate (naag)	HMDB0001067	glycohyocholate	HMDB0000138	GCST90200684	GCST90199935	11:54602007-58367668	-0.0169685699125924	0.0191466324734805	0.3754865714061282
MR-link 2	mannose	HMDB0000169	2-oxoarginine*	HMDB0004225	M00584	GCST90199903	2:27182547-28770083	0.0609542616411507	0.0785928742271829	0.4380030233135789
MR-link 2	dehydroepiandrosterone sulfate (dhea-s)	HMDB0001032	cystathionine	HMDB0000099	GCST90199673	GCST90200383	5:77737524-78237524	-1.0373141166727753	0.7776066970588849	0.182209427091317
MR-link 2	dehydroepiandrosterone sulfate (dhea-s)	HMDB0001032	cystathionine	HMDB0000099	GCST90199673	GCST90200383	7:98825038-100067196	-0.0460105851958088	0.0988727586601331	0.6416797698827876
MR-link 2	dehydroepiandrosterone sulfate (dhea-s)	HMDB0001032	cystathionine	HMDB0000099	GCST90199673	GCST90200383	13:22064146-22564146	0.3551624005610937	0.2280886299439319	0.1194409222528699
MR-link 2	dehydroepiandrosterone sulfate (dhea-s)	HMDB0001032	cystathionine	HMDB0000099	GCST90199673	GCST90200383	16:81331584-81831584	-0.0208437304829205	0.1886014862652149	0.9119991160103372
MR-link 2	asparagine	HMDB0000168	tyrosine	HMDB0000158	M34283	met-d-Tyr	11:61916235-62416235	0.0170114842788946	0.0696228466096034	0.8069693091906455
MR-link 2	asparagine	HMDB0000168	tyrosine	HMDB0000158	M34283	met-d-Tyr	14:104016664-104812812	-0.0507337396489348	0.0166245533817706	0.0022752249565396
MR-link 2	methionine	HMDB0000696	spermidine	HMDB0001257	bioa_013	GCST90200423	5:89993899-90493899	0.0027568025050666	0.2407067686815951	0.990862068059804
MR-link 2	methionine	HMDB0000696	spermidine	HMDB0001257	bioa_013	GCST90200423	12:46900176-47464292	0.0252070303668566	0.2274594019118643	0.9117591569871716
MR-link 2	methionine	HMDB0000696	spermidine	HMDB0001257	bioa_013	GCST90200423	12:56615040-57115040	-0.0531696849149593	0.5035172913280457	0.9159024683177304
MR-link 2	cortisol	HMDB0000063	5-acetylamino-6-formylamino-3-methyluracil	HMDB0011105	GCST90200378	GCST90200680	14:94554700-95054700	0.010685055968162	0.2359055103082568	0.96387313274756
MR-link 2	glutamate	HMDB0000148	alpha-ketoglutaramate*	HMDB0001552	bioa_007	GCST90199885	12:121174861-121674861	-0.7169857295085715	0.4966231115466106	0.1488171804137627
MR-link 2	1-stearoyl-2-oleoyl-gps (18:0/18:1)	HMDB0010163	hydroxy-n6,n6,n6-trimethyllysine*	HMDB01422	GCST90199652	GCST90200240	3:56598999-57098999	-0.1020808141030177	0.1585548805357003	0.5196921183937216
MR-link 2	kynurenine	HMDB0000684	threonine	HMDB0000167	GCST90199636	GCST90200432	1:241463402-241963402	-0.1660748883702426	0.2157143291792175	0.4413690419052551
MR-link 2	kynurenine	HMDB0000684	threonine	HMDB0000167	GCST90199636	GCST90200432	8:39554593-40054593	0.1210894922197809	0.1733126749897328	0.4847542267747826
MR-link 2	kynurenine	HMDB0000684	threonine	HMDB0000167	GCST90199636	GCST90200432	12:111809557-113090766	-0.2048846345247904	0.160871465679175	0.2028079986404755
MR-link 2	kynurenine	HMDB0000684	threonine	HMDB0000167	GCST90199636	GCST90200432	16:87568373-88128072	0.0261655815423899	0.0792081651157421	0.7411434891113842
MR-link 2	spermidine	HMDB0001257	4-methyl-2-oxopentanoate	HMDB0000695	bioa_033	M22116	1:247760300-248289451	0.0425279269150754	0.0896341251754818	0.6351709620407677
MR-link 2	1-(1-enyl-stearoyl)-2-arachidonoyl-gpe (p-18:0/20:4)*	HMDB0005779	glycerol 3-phosphate	HMDB0000126	GCST90200058	GCST90199638	11:61307803-62000560	-0.1035979851074084	0.0583346772307579	0.0757453547774096
MR-link 2	1-(1-enyl-stearoyl)-2-arachidonoyl-gpe (p-18:0/20:4)*	HMDB0005779	glycerol 3-phosphate	HMDB0000126	GCST90200058	GCST90199638	19:45162079-45662079	-0.1973278105260729	0.2079229561228271	0.3425987806553969
MR-link 2	1-(1-enyl-stearoyl)-2-arachidonoyl-gpe (p-18:0/20:4)*	HMDB0005779	glycerol 3-phosphate	HMDB0000126	GCST90200058	GCST90199638	19:55491205-55991205	-0.3588717567469529	0.2236081622631883	0.1085128437123733
MR-link 2	alpha-tocopherol	HMDB0001893	myo-inositol	HMDB0000211	GCST90200302	M19934	1:62651807-63403953	0.1047786143771824	0.2536623522679126	0.6795602195602133
MR-link 2	decanoylcarnitine (c10)	HMDB0000651	decanoylcarnitine (c10)	HMDB0000651	GCST90199722	M33941	1:75544097-76764092	0.8206713880110805	0.1356177255307924	1.4362999181043981e-09
MR-link 2	decanoylcarnitine (c10)	HMDB0000651	decanoylcarnitine (c10)	HMDB0000651	GCST90199722	M33941	4:159109555-159879814	1.3643917310834386	0.4238856462293301	0.0012874029557667
MR-link 2	3-hydroxybutyrate (bhba)	HMDB0000011	glutamine	HMDB0000641	met-d-bOHbutyrate	GCST90200419	1:230050269-230550269	0.3799823995612159	0.7101528784557781	0.5926005785262207
MR-link 2	3-hydroxybutyrate (bhba)	HMDB0000011	glutamine	HMDB0000641	met-d-bOHbutyrate	GCST90200419	5:41452897-42471829	0.104178646735275	0.5969137908123152	0.8614499001144098
MR-link 2	3-hydroxybutyrate (bhba)	HMDB0000011	glutamine	HMDB0000641	met-d-bOHbutyrate	GCST90200419	8:8059014-8559014	-0.8471748581026859	0.8368729145354081	0.311389833303564
MR-link 2	3-hydroxybutyrate (bhba)	HMDB0000011	glutamine	HMDB0000641	met-d-bOHbutyrate	GCST90200419	8:8580720-9433358	0.2877664026916553	0.4580534429084515	0.5298482922496632
MR-link 2	3-hydroxybutyrate (bhba)	HMDB0000011	glutamine	HMDB0000641	met-d-bOHbutyrate	GCST90200419	8:9546321-10530228	-0.7042380511303474	0.6964393882897647	0.3119217178087562
MR-link 2	3-hydroxybutyrate (bhba)	HMDB0000011	glutamine	HMDB0000641	met-d-bOHbutyrate	GCST90200419	8:10591858-11909109	-0.5032762400704334	0.4988954644918372	0.3130796996585651
MR-link 2	3-hydroxybutyrate (bhba)	HMDB0000011	glutamine	HMDB0000641	met-d-bOHbutyrate	GCST90200419	9:107339744-107915739	0.3888933656818281	0.4646870573108773	0.4026526909409357
MR-link 2	3-hydroxybutyrate (bhba)	HMDB0000011	glutamine	HMDB0000641	met-d-bOHbutyrate	GCST90200419	10:113694271-114194271	-0.4480458658729118	0.544967790044235	0.4109909078536435
MR-link 2	3-hydroxybutyrate (bhba)	HMDB0000011	glutamine	HMDB0000641	met-d-bOHbutyrate	GCST90200419	11:116451535-117240760	0.5479149815732848	0.5244876441124031	0.2961768595897138
MR-link 2	3-hydroxybutyrate (bhba)	HMDB0000011	glutamine	HMDB0000641	met-d-bOHbutyrate	GCST90200419	12:122375755-122875755	1.262937284958196	0.804770298639255	0.1165747950693563
MR-link 2	3-hydroxybutyrate (bhba)	HMDB0000011	glutamine	HMDB0000641	met-d-bOHbutyrate	GCST90200419	14:94393207-95094947	-0.1520953460700026	0.400752786421137	0.7042987011908926
MR-link 2	3-hydroxybutyrate (bhba)	HMDB0000011	glutamine	HMDB0000641	met-d-bOHbutyrate	GCST90200419	15:58430643-58980498	-0.1672495481286213	0.5780030939082481	0.7723077909129028
MR-link 2	3-hydroxybutyrate (bhba)	HMDB0000011	glutamine	HMDB0000641	met-d-bOHbutyrate	GCST90200419	16:71899923-73042963	-0.237199886146463	0.3494459075967946	0.4972718402381779
MR-link 2	3-hydroxybutyrate (bhba)	HMDB0000011	glutamine	HMDB0000641	met-d-bOHbutyrate	GCST90200419	17:6935779-7435779	-1.507364990517229	0.7032970650254714	0.0320903414400374
MR-link 2	3-hydroxybutyrate (bhba)	HMDB0000011	glutamine	HMDB0000641	met-d-bOHbutyrate	GCST90200419	19:45161941-45661941	0.6332100662733735	0.3868184633123981	0.1016368211048236
MR-link 2	2-aminobutyrate	HMDB0000452	kynurenine	HMDB0000684	GCST90200305	bioa_027	2:64970910-65470910	-0.0526970710187137	0.0516181906783332	0.3073012669542859
MR-link 2	2-aminobutyrate	HMDB0000452	kynurenine	HMDB0000684	GCST90200305	bioa_027	4:88993818-89493818	0.0966335898364092	0.0764474898882244	0.2062114228157967
MR-link 2	5-acetylamino-6-formylamino-3-methyluracil	HMDB0011105	creatine	HMDB0000064	GCST90200680	GCST90200323	8:17743764-18765840	-0.0166823618257005	0.0214370956764173	0.4364507326931175
MR-link 2	beta-citrylglutamate	HMDB0241915	4-hydroxy-2-oxoglutaric acid	HMDB0002070	GCST90199911	GCST90199897	3:183486882-183986882	0.0095684140401531	0.1173345382111373	0.935006037460734
MR-link 2	beta-citrylglutamate	HMDB0241915	4-hydroxy-2-oxoglutaric acid	HMDB0002070	GCST90199911	GCST90199897	11:88203934-92094388	0.052698220593062	0.0242786850179901	0.0299648285985282
MR-link 2	cholesterol	HMDB0000067	ornithine	HMDB0000214	M00063	GCST90200404	1:109571511-110071511	-0.2297519184309716	0.2521212301631952	0.3621501936578225
MR-link 2	urate	HMDB0000289	alpha-aminoadipic acid	HMDB0000510	GCST90200307	bioa_025	4:9672167-10439135	0.0463201174360794	0.0454527358331151	0.3081634905591116
MR-link 2	urate	HMDB0000289	alpha-aminoadipic acid	HMDB0000510	GCST90200307	bioa_025	4:88802323-89302323	-0.0548022450028059	0.1263577893350531	0.6645012959710312
MR-link 2	urate	HMDB0000289	alpha-aminoadipic acid	HMDB0000510	GCST90200307	bioa_025	11:64114866-64614866	-0.0825336148861471	0.1964522489623451	0.6743974357040744
MR-link 2	urate	HMDB0000289	alpha-aminoadipic acid	HMDB0000510	GCST90200307	bioa_025	12:114208961-114708961	-0.4724169740118465	0.2677376910393876	0.0776517193314116
MR-link 2	sarcosine	HMDB0000271	betaine	HMDB0000043	bioa_031	M03141	6:42690673-43190673	-1.0545712198803212	0.3804844729062407	0.0055772324997662
MR-link 2	sarcosine	HMDB0000271	betaine	HMDB0000043	bioa_031	M03141	9:136282183-136851769	0.1425574068707177	0.1064470946029398	0.1804950006254111
MR-link 2	alpha-tocopherol	HMDB0001893	acetone	HMDB0001659	GCST90200302	met-d-Acetone	1:62651807-63403953	-0.0092065437212513	0.0800985396792247	0.9084925058930272
MR-link 2	n-formylanthranilic acid	HMDB0004089	taurocholate	HMDB0000036	GCST90199960	GCST90200333	2:143548189-144048189	-0.1102932097836736	0.1451515209714145	0.4473449659723516
MR-link 2	n-formylanthranilic acid	HMDB0004089	taurocholate	HMDB0000036	GCST90199960	GCST90200333	17:75643177-76448530	0.0468560570643882	0.0365634538457045	0.200018186708092
MR-link 2	betaine	HMDB0000043	beta-citrylglutamate	HMDB0241915	M03141	GCST90199911	2:211337631-211837631	-0.054965923623529	0.0998195732688323	0.5818717332131216
MR-link 2	betaine	HMDB0000043	beta-citrylglutamate	HMDB0241915	M03141	GCST90199911	5:78095798-78666416	-0.0707661727990301	0.0788720352516919	0.3695974405631768
MR-link 2	betaine	HMDB0000043	beta-citrylglutamate	HMDB0241915	M03141	GCST90199911	12:30349-530349	0.2929554311107247	0.2000053680150812	0.1429924562717043
MR-link 2	glutamine	HMDB0000641	1-stearoyl-2-oleoyl-gps (18:0/18:1)	HMDB0010163	bioa_006	GCST90199652	2:27200724-28253174	0.0010160504984421	0.4117605433449974	0.9980311610811202
MR-link 2	glutamine	HMDB0000641	1-stearoyl-2-oleoyl-gps (18:0/18:1)	HMDB0010163	bioa_006	GCST90199652	2:191299636-192089976	-0.1778828651816593	0.3298331566201849	0.589671828938861
MR-link 2	glutamine	HMDB0000641	1-stearoyl-2-oleoyl-gps (18:0/18:1)	HMDB0010163	bioa_006	GCST90199652	6:20469561-20969561	1.3241175845422264	0.6900845881537088	0.0550127180147524
MR-link 2	glutamine	HMDB0000641	1-stearoyl-2-oleoyl-gps (18:0/18:1)	HMDB0010163	bioa_006	GCST90199652	7:72732874-73232874	-0.0387302360002034	0.7931800607051527	0.9610555240378592
MR-link 2	glutamine	HMDB0000641	1-stearoyl-2-oleoyl-gps (18:0/18:1)	HMDB0010163	bioa_006	GCST90199652	8:134082558-134582558	0.430189472878724	0.7861069526007881	0.5842135930369047
MR-link 2	glutamine	HMDB0000641	1-stearoyl-2-oleoyl-gps (18:0/18:1)	HMDB0010163	bioa_006	GCST90199652	9:4032942-4532942	-1.5489670600346517	0.7726872039129158	0.0450005248524632
MR-link 2	glutamine	HMDB0000641	1-stearoyl-2-oleoyl-gps (18:0/18:1)	HMDB0010163	bioa_006	GCST90199652	10:64798306-65565800	0.3428038503360321	0.6489273828658076	0.5973173171151563
MR-link 2	glutamine	HMDB0000641	1-stearoyl-2-oleoyl-gps (18:0/18:1)	HMDB0010163	bioa_006	GCST90199652	10:99109412-99609412	-0.411285073732157	0.3050874822317515	0.1776297643414863
MR-link 2	glutamine	HMDB0000641	1-stearoyl-2-oleoyl-gps (18:0/18:1)	HMDB0010163	bioa_006	GCST90199652	12:46679007-47711183	0.1674337735407361	0.2879355401115641	0.5609052569472821
MR-link 2	glutamine	HMDB0000641	1-stearoyl-2-oleoyl-gps (18:0/18:1)	HMDB0010163	bioa_006	GCST90199652	12:56615040-57375879	-0.0565363787229481	0.0913893616566329	0.5361588510505053
MR-link 2	glutamine	HMDB0000641	1-stearoyl-2-oleoyl-gps (18:0/18:1)	HMDB0010163	bioa_006	GCST90199652	12:59344212-60165849	0.5873322650140499	0.3898569238119326	0.1319304391336806
MR-link 2	glutamine	HMDB0000641	1-stearoyl-2-oleoyl-gps (18:0/18:1)	HMDB0010163	bioa_006	GCST90199652	14:100594368-101094368	-1.0105746267185522	0.5635172984149478	0.072919563478258
MR-link 2	glutamine	HMDB0000641	1-stearoyl-2-oleoyl-gps (18:0/18:1)	HMDB0010163	bioa_006	GCST90199652	15:58477325-58977325	0.0128202407128337	0.728921604223851	0.9859675653384404
MR-link 2	glycine	HMDB0000123	taurocholate	HMDB0000036	bioa_008	GCST90200333	1:75967169-76725029	-0.2781610267414828	0.3788616735629421	0.4628255892386089
MR-link 2	glycine	HMDB0000123	taurocholate	HMDB0000036	bioa_008	GCST90200333	1:120004506-120504506	-0.5646686618664694	0.5490995308176142	0.3037833700257121
MR-link 2	glycine	HMDB0000123	taurocholate	HMDB0000036	bioa_008	GCST90200333	2:165258389-165758389	-0.2055198518898426	0.5684778289989102	0.7177058301094621
MR-link 2	glycine	HMDB0000123	taurocholate	HMDB0000036	bioa_008	GCST90200333	2:210575251-212439946	-0.0632384973396553	0.0419801100889076	0.1319666016237035
MR-link 2	glycine	HMDB0000123	taurocholate	HMDB0000036	bioa_008	GCST90200333	3:125660381-126160381	-0.0304080591673039	0.2690258977955302	0.9100065885218512
MR-link 2	glycine	HMDB0000123	taurocholate	HMDB0000036	bioa_008	GCST90200333	5:89976061-90476061	0.8878408127745534	0.8171417941537651	0.2772490457423275
MR-link 2	glycine	HMDB0000123	taurocholate	HMDB0000036	bioa_008	GCST90200333	5:131494202-131994202	-0.5072705161772002	0.4542064124342687	0.2640678019064044
MR-link 2	glycine	HMDB0000123	taurocholate	HMDB0000036	bioa_008	GCST90200333	6:160525578-161025578	-1.3412479795532262	0.8264632166897815	0.1046157441561343
MR-link 2	glycine	HMDB0000123	taurocholate	HMDB0000036	bioa_008	GCST90200333	7:55797215-56297215	-0.0695307718676716	0.2977268930220563	0.8153430689780772
MR-link 2	glycine	HMDB0000123	taurocholate	HMDB0000036	bioa_008	GCST90200333	8:8933358-9433358	0.2809165373176606	0.2892741628100811	0.3314943565126739
MR-link 2	glycine	HMDB0000123	taurocholate	HMDB0000036	bioa_008	GCST90200333	8:126232077-126732077	-0.1487786646048816	0.355284342159005	0.6753919656735101
MR-link 2	glycine	HMDB0000123	taurocholate	HMDB0000036	bioa_008	GCST90200333	9:5720079-6894932	0.2146029466260786	0.1663393730599115	0.1969981557455271
MR-link 2	glycine	HMDB0000123	taurocholate	HMDB0000036	bioa_008	GCST90200333	10:64798306-65575478	-0.8530578666987165	0.6036693048056742	0.1576201033218715
MR-link 2	glycine	HMDB0000123	taurocholate	HMDB0000036	bioa_008	GCST90200333	12:46859387-47359387	-0.3829011386180211	0.3722682950533406	0.303685395137462
MR-link 2	glycine	HMDB0000123	taurocholate	HMDB0000036	bioa_008	GCST90200333	12:56611458-57111458	0.0400717248239149	0.6327217912150552	0.9495018975553284
MR-link 2	glycine	HMDB0000123	taurocholate	HMDB0000036	bioa_008	GCST90200333	15:58217095-58717095	-0.0265937993110199	0.5675995030948068	0.962630303531496
MR-link 2	glycine	HMDB0000123	taurocholate	HMDB0000036	bioa_008	GCST90200333	16:80861176-81361176	0.0220993253658577	0.2127261704408013	0.9172596143389652
MR-link 2	glycine	HMDB0000123	taurocholate	HMDB0000036	bioa_008	GCST90200333	17:45188952-45974996	-0.2361460951519064	0.5522797332067213	0.6689538616115767
MR-link 2	glycine	HMDB0000123	taurocholate	HMDB0000036	bioa_008	GCST90200333	19:17984588-18484588	-0.6269796040988292	0.6440200434027108	0.330284734743196
MR-link 2	tyrosine	HMDB0000158	tryptophan	HMDB0000929	GCST90200427	bioa_020	6:111308006-112158646	0.6479741843098865	0.1295527521671305	5.684931545873109e-07
MR-link 2	n-acetyl-aspartyl-glutamate (naag)	HMDB0001067	glucose	HMDB0000122	GCST90200684	M20489	11:45663099-50986366	0.0254212874556754	0.0287426208149415	0.3764556611205789
MR-link 2	n-acetyl-aspartyl-glutamate (naag)	HMDB0001067	glucose	HMDB0000122	GCST90200684	M20489	11:54602007-58367668	-0.0029131405758722	0.0281522069557016	0.917583425843125
MR-link 2	4-acetamidobutanoate	HMDB0003681	cortisone	HMDB0002802	GCST90200311	M01769	8:18005709-18505709	0.0168122202419471	0.0616535541721837	0.7850926126956903
MR-link 2	tyrosine	HMDB0000158	7-methylxanthine	HMDB0001991	GCST90200427	M34390	6:111308006-112158646	-0.1414805041355104	0.1271315092434558	0.2657654100599507
MR-link 2	n6,n6,n6-trimethyllysine	HMDB0001325	glycerol 3-phosphate	HMDB0000126	GCST90200344	GCST90199638	11:64586385-65555309	0.1488118982628523	0.0900731112949294	0.0985093899780486
MR-link 2	n6,n6,n6-trimethyllysine	HMDB0001325	glycerol 3-phosphate	HMDB0000126	GCST90200344	GCST90199638	16:67497306-67997306	-0.043054854933899	0.2231866949719495	0.8470297704658061
MR-link 2	n-stearoyl-sphingosine (d18:1/18:0)*	HMDB0004950	acetoacetate	HMDB0000060	GCST90200341	met-d-Acetoacetate	10:64645010-65401382	0.0783870464965718	0.0874034454821961	0.3698034426696577
MR-link 2	n-stearoyl-sphingosine (d18:1/18:0)*	HMDB0004950	acetoacetate	HMDB0000060	GCST90200341	met-d-Acetoacetate	14:63982220-64482220	0.0341525842975933	0.0581624179811384	0.5570738668672297
MR-link 2	n-stearoyl-sphingosine (d18:1/18:0)*	HMDB0004950	acetoacetate	HMDB0000060	GCST90200341	met-d-Acetoacetate	18:55052269-55552269	0.1116278295882042	0.056470858620001	0.04807177887977
MR-link 2	n-stearoyl-sphingosine (d18:1/18:0)*	HMDB0004950	acetoacetate	HMDB0000060	GCST90200341	met-d-Acetoacetate	19:8013648-8513648	-0.0032453358303697	0.0244120151320255	0.8942407499706208
MR-link 2	2-aminobutyrate	HMDB0000452	5-methylthioadenosine (mta)	HMDB0001173	GCST90200305	GCST90200359	2:64970910-65470910	0.1875435932820922	0.1012471004929772	0.0639776684415282
MR-link 2	2-aminobutyrate	HMDB0000452	5-methylthioadenosine (mta)	HMDB0001173	GCST90200305	GCST90200359	4:88993818-89493818	0.1980870234423436	0.1605082057346807	0.217156714314827
MR-link 2	alpha-aminoadipic acid	HMDB0000510	histidine	HMDB0000177	bioa_025	met-d-His	3:2996317-3496317	-0.0383953795968456	0.0824179526714024	0.6413143927101533
MR-link 2	alpha-aminoadipic acid	HMDB0000510	histidine	HMDB0000177	bioa_025	met-d-His	5:36380209-36880209	-0.0061390518379013	0.0713102332434504	0.9313953873251593
MR-link 2	valine	HMDB0000883	glycerol 3-phosphate	HMDB0000126	M01649	M15365	4:88976422-89476422	0.0976912530510792	0.1986975606857212	0.622961106393537
MR-link 2	valine	HMDB0000883	s-1-pyrroline-5-carboxylate	HMDB0001301	M01649	GCST90200381	4:88976422-89476422	-0.1825272652455841	0.1452551435673403	0.2088993831211802
MR-link 2	gluconate	HMDB0000625	thyroxine	HMDB0000248	GCST90200373	GCST90200293	4:99521223-100894070	-0.0509639367726175	0.0907447569618001	0.5743759544449615
MR-link 2	valine	HMDB0000883	lactate	HMDB0000190	bioa_022	GCST90200408	2:64958074-65458074	-0.2067800565791785	0.2437955223141152	0.3963432828456515
MR-link 2	valine	HMDB0000883	lactate	HMDB0000190	bioa_022	GCST90200408	2:211173777-211673777	-0.4172645864934288	0.5493685368801278	0.4475326344827339
MR-link 2	valine	HMDB0000883	lactate	HMDB0000190	bioa_022	GCST90200408	4:88972827-89472827	-0.0511347888260009	0.1287079258216053	0.6911512319762394
MR-link 2	valine	HMDB0000883	lactate	HMDB0000190	bioa_022	GCST90200408	11:116381707-116882500	-0.2180981404170844	0.3490492518167136	0.5320794486479676
MR-link 2	valine	HMDB0000883	lactate	HMDB0000190	bioa_022	GCST90200408	12:56615040-57115040	0.2467821854767793	0.5999461516650124	0.6808228330218768
MR-link 2	valine	HMDB0000883	lactate	HMDB0000190	bioa_022	GCST90200408	16:70059237-70559237	-0.2396127782994744	0.3296273621565269	0.4672748600933714
MR-link 2	valine	HMDB0000883	lactate	HMDB0000190	bioa_022	GCST90200408	17:6883609-7383609	0.3609140849407063	0.3902852453064702	0.3550988914596044
MR-link 2	valine	HMDB0000883	lactate	HMDB0000190	bioa_022	GCST90200408	17:40470632-40970632	-0.2580310934002545	0.7639072112620352	0.7355304471292752
MR-link 2	valine	HMDB0000883	lactate	HMDB0000190	bioa_022	GCST90200408	19:49114511-49614511	-0.3785513128218121	0.6651798251855149	0.5692908550112358
MR-link 2	dehydroepiandrosterone sulfate (dhea-s)	HMDB0001032	cysteine	HMDB0000574	M32425	M31453	7:98868801-99739571	-0.0926487934479883	0.1332351727980213	0.4868185123772011
MR-link 2	dehydroepiandrosterone sulfate (dhea-s)	HMDB0001032	cysteine	HMDB0000574	M32425	M31453	19:48115523-48615523	0.1881912930511585	0.1392827636030889	0.1766487970244697
MR-link 2	5-oxoproline	HMDB0000267	lactate	HMDB0000190	M01494	met-d-Lactate	8:144903138-145403138	-0.0101854757121885	0.0114148048155387	0.3722300241810561
MR-link 2	uridine	HMDB0000296	leucine	HMDB0000687	GCST90200407	met-d-Leu	1:20666238-21166238	0.0168535443313662	0.0350527662234095	0.6306551152108423
MR-link 2	uridine	HMDB0000296	leucine	HMDB0000687	GCST90200407	met-d-Leu	7:47877194-48377194	0.0254656433335585	0.062412574978057	0.6832582330834138
MR-link 2	uridine	HMDB0000296	leucine	HMDB0000687	GCST90200407	met-d-Leu	22:50686035-51186035	-0.0663046061819744	0.0508972425703374	0.1926720466920318
MR-link 2	choline phosphate	HMDB0001565	hypoxanthine	HMDB0000157	GCST90200363	M03127	1:21573292-22142120	0.1085152191672124	0.0829050326654431	0.1905648680152757
MR-link 2	choline phosphate	HMDB0001565	hypoxanthine	HMDB0000157	GCST90200363	M03127	22:24245541-24745541	-0.05393575865317	0.1933814700707277	0.7803149543242608
MR-link 2	glucose	HMDB0000122	glutamine	HMDB0000641	met-d-Glucose	bioa_006	2:165251927-165751927	-0.5462998063016249	0.3938675847645816	0.1654375309600509
MR-link 2	glucose	HMDB0000122	glutamine	HMDB0000641	met-d-Glucose	bioa_006	2:169498833-170056652	-0.0766330163423494	0.0709774521613993	0.2802841959786799
MR-link 2	glucose	HMDB0000122	glutamine	HMDB0000641	met-d-Glucose	bioa_006	3:122819058-123319058	0.3825559779175674	0.1506767052610959	0.0111195505049264
MR-link 2	glucose	HMDB0000122	glutamine	HMDB0000641	met-d-Glucose	bioa_006	3:151951767-152451767	-0.4202295195920529	0.2783231381049635	0.1310786502350977
MR-link 2	glucose	HMDB0000122	glutamine	HMDB0000641	met-d-Glucose	bioa_006	3:170377909-170877909	0.0641332442248518	0.1094696921973737	0.5579737105363178
MR-link 2	glucose	HMDB0000122	glutamine	HMDB0000641	met-d-Glucose	bioa_006	4:185468314-185968314	0.6293864667710964	0.3679755618971403	0.0871913958560121
MR-link 2	glucose	HMDB0000122	glutamine	HMDB0000641	met-d-Glucose	bioa_006	5:95479406-95979406	-0.4727408651857995	0.342392999304176	0.167372253512321
MR-link 2	glucose	HMDB0000122	glutamine	HMDB0000641	met-d-Glucose	bioa_006	6:7000270-7500270	-0.0686130650234252	0.1707430793585463	0.6877946006031751
MR-link 2	glucose	HMDB0000122	glutamine	HMDB0000641	met-d-Glucose	bioa_006	7:14801789-15301789	0.0145290166234666	0.1472791352083501	0.9214165470800968
MR-link 2	glucose	HMDB0000122	glutamine	HMDB0000641	met-d-Glucose	bioa_006	7:43935955-44473721	-0.2565094093377056	0.1432906790210489	0.0734324921963606
MR-link 2	glucose	HMDB0000122	glutamine	HMDB0000641	met-d-Glucose	bioa_006	8:117934783-118434783	0.2207480275739959	0.2288983838504829	0.3348488680363053
MR-link 2	glucose	HMDB0000122	glutamine	HMDB0000641	met-d-Glucose	bioa_006	9:21884068-22384068	0.4132799909981267	0.206263491667283	0.0451074899717676
MR-link 2	glucose	HMDB0000122	glutamine	HMDB0000641	met-d-Glucose	bioa_006	10:2888477-3388477	-0.122722115560003	0.1447897937757006	0.3966673679284949
MR-link 2	glucose	HMDB0000122	glutamine	HMDB0000641	met-d-Glucose	bioa_006	10:112762852-113262852	0.080570290143472	0.3002953630087974	0.7884657297425295
MR-link 2	glucose	HMDB0000122	glutamine	HMDB0000641	met-d-Glucose	bioa_006	10:114504071-115004071	-0.0878792602186027	0.1825544987088115	0.6302418723556812
MR-link 2	glucose	HMDB0000122	glutamine	HMDB0000641	met-d-Glucose	bioa_006	12:111682800-112523499	-0.0952396071301604	0.2843708867904148	0.7376904491623568
MR-link 2	glucose	HMDB0000122	glutamine	HMDB0000641	met-d-Glucose	bioa_006	12:121166650-121666650	0.1497738858625104	0.2970764472080717	0.6141493623302436
MR-link 2	glucose	HMDB0000122	glutamine	HMDB0000641	met-d-Glucose	bioa_006	13:28213465-28721145	0.1833163603242196	0.6012436611289813	0.7604459032389642
MR-link 2	glucose	HMDB0000122	glutamine	HMDB0000641	met-d-Glucose	bioa_006	17:43272775-44380160	0.006047380825115	0.2283162421380812	0.9788690124340887
MR-link 2	glucose	HMDB0000122	glutamine	HMDB0000641	met-d-Glucose	bioa_006	20:22311971-22811971	0.2005613142762243	0.2967499170045207	0.4991297170980125
MR-link 2	7-methylxanthine	HMDB0001991	3-hydroxybutyrate (bhba)	HMDB0000011	GCST90199754	met-d-bOHbutyrate	1:197801712-198301712	0.0930112657818125	0.0835755954796469	0.2657514542105138
MR-link 2	7-methylxanthine	HMDB0001991	3-hydroxybutyrate (bhba)	HMDB0000011	GCST90199754	met-d-bOHbutyrate	15:74777880-75578595	0.0546466367063378	0.055514772152277	0.3249375146678008
MR-link 2	tryptophan	HMDB0000929	aspartate	HMDB0000191	bioa_020	bioa_004	2:27480940-27980940	-0.210425027971639	0.2325344241654798	0.3655078234176772
MR-link 2	tryptophan	HMDB0000929	aspartate	HMDB0000191	bioa_020	bioa_004	4:156560755-157060755	-0.0092918788589961	0.0843108800079367	0.9122430502115872
MR-link 2	tryptophan	HMDB0000929	aspartate	HMDB0000191	bioa_020	bioa_004	6:111336667-112095774	0.1682369011794173	0.1049374016244632	0.1088878577715339
MR-link 2	4-acetamidobutanoate	HMDB0003681	phosphate	HMDB0001429	GCST90200311	GCST90200393	8:18005709-18505709	0.0755807783848727	0.0683242147410827	0.2686365931967455
MR-link 2	4-acetamidobutanoate	HMDB0003681	phosphate	HMDB0001429	GCST90200311	GCST90200393	22:50435332-50935332	0.0092046962465658	0.2813838483696161	0.973904062251894
MR-link 2	3-(4-hydroxyphenyl)lactate	HMDB0000755	threonine	HMDB0000167	GCST90200371	GCST90200432	6:111301079-111801079	-0.0016679459980461	0.2283975510823543	0.994173245182459
MR-link 2	3-(4-hydroxyphenyl)lactate	HMDB0000755	threonine	HMDB0000167	GCST90200371	GCST90200432	17:79941425-80441425	0.0773100087062619	0.1032795296627796	0.4541277963025196
MR-link 2	orotate	HMDB0000226	alanine	HMDB0000161	GCST90200392	M32339	3:123305909-124961335	0.082139091323501	0.0406939755305978	0.0435435563331735
MR-link 2	orotate	HMDB0000226	alanine	HMDB0000161	GCST90200392	M32339	7:32831514-33590783	-0.1004927634077957	0.0540733861799937	0.0631049305779927
MR-link 2	glutamine	HMDB0000641	pyruvate	HMDB0000243	GCST90200419	M00599	12:56335248-57115338	-0.0582792305577136	0.075895008331266	0.4425508744923609
MR-link 2	hypotaurine	HMDB0000965	tyrosine	HMDB0000158	GCST90200379	bioa_021	4:138793652-139293652	0.0426572464087625	0.0465365075920816	0.3593310676757221
MR-link 2	glucose	HMDB0000122	arginine	HMDB0000517	M20489	M01638	2:169551488-170051488	-0.1084307508053084	0.1903193635455329	0.5688604835514398
MR-link 2	pantothenate	HMDB0000210	glycerol 3-phosphate	HMDB0000126	M01508	GCST90199638	2:27200724-27700724	0.0597593726148047	0.3853443012400128	0.8767578841803538
MR-link 2	glutamine	HMDB0000641	glycochenodeoxycholate	HMDB0000637	GCST90200419	M32346	12:56335248-57115338	-0.0983968980123274	0.0768403188607736	0.200356218918716
MR-link 2	lactate	HMDB0000190	histidine	HMDB0000177	met-d-Lactate	M00059	2:27348097-28101918	-1.039689913453278	0.6296674902940431	0.0987032693799675
MR-link 2	lactate	HMDB0000190	histidine	HMDB0000177	met-d-Lactate	M00059	6:135171067-135671067	-0.0930527191156196	0.5014927674223384	0.8527965155407948
MR-link 2	lactate	HMDB0000190	histidine	HMDB0000177	met-d-Lactate	M00059	8:106333124-106833124	-0.2855657097637175	0.753122494060571	0.704557433767296
MR-link 2	lactate	HMDB0000190	histidine	HMDB0000177	met-d-Lactate	M00059	9:4513176-5186407	-0.1772564600379771	0.3384008792774945	0.6004133789210971
MR-link 2	lactate	HMDB0000190	histidine	HMDB0000177	met-d-Lactate	M00059	10:2727379-3389269	-0.1496392417641186	0.2943292278375385	0.6111674634495571
MR-link 2	lactate	HMDB0000190	histidine	HMDB0000177	met-d-Lactate	M00059	11:118839742-119339742	0.2292168120772601	0.7041364646459009	0.7447807670920956
MR-link 2	lactate	HMDB0000190	histidine	HMDB0000177	met-d-Lactate	M00059	12:111162908-111662908	-0.1741914420639054	0.6486966260823809	0.7882950198276802
MR-link 2	lactate	HMDB0000190	histidine	HMDB0000177	met-d-Lactate	M00059	12:111682800-113133476	0.1085248224696653	0.4054244887676823	0.7889441357600685
MR-link 2	5-oxoproline	HMDB0000267	biliverdin	HMDB0001008	GCST90200280	M02137	8:144861615-145802337	0.0383584482010944	0.0426975550553934	0.368985258404748
MR-link 2	5-oxoproline	HMDB0000267	biliverdin	HMDB0001008	GCST90200280	M02137	12:56615338-57115338	-0.1808344221598046	0.2478148018080965	0.465563808231961
MR-link 2	isoleucine	HMDB0000172	caffeine	HMDB0001847	met-d-Ile	M00569	2:27480940-28253174	0.2527206110330774	0.3673010662288652	0.4914228170826186
MR-link 2	isoleucine	HMDB0000172	caffeine	HMDB0001847	met-d-Ile	M00569	2:165251927-165751927	0.7890306897499222	0.7403917300584446	0.2865621951886739
MR-link 2	isoleucine	HMDB0000172	caffeine	HMDB0001847	met-d-Ile	M00569	4:88890833-89475171	0.4034539053470438	0.2254638692656964	0.0735440970707157
MR-link 2	isoleucine	HMDB0000172	caffeine	HMDB0001847	met-d-Ile	M00569	8:76193463-76693463	-0.6965703140316364	1.1251473170503998	0.535855395375791
MR-link 2	isoleucine	HMDB0000172	caffeine	HMDB0001847	met-d-Ile	M00569	12:56611458-57111458	0.4849685157565682	0.4827747251872559	0.3151164120123173
MR-link 2	isoleucine	HMDB0000172	caffeine	HMDB0001847	met-d-Ile	M00569	16:69865519-70914672	0.0256177772603211	0.4633116243335423	0.9559052320720154
MR-link 2	isoleucine	HMDB0000172	caffeine	HMDB0001847	met-d-Ile	M00569	19:49069664-49569664	-0.6940848465695275	0.5947900192829984	0.2432342059848208
MR-link 2	valine	HMDB0000883	adenosine 5'-monophosphate (amp)	HMDB0000045	M01649	GCST90200356	4:88976422-89476422	0.0898047722451035	0.1426522479251263	0.5289979937708154
MR-link 2	citrulline	HMDB0000904	mannose	HMDB0000169	M02132	GCST90200435	10:97115163-97871266	-0.2139038457258233	0.1297327567540553	0.0991878624323982
MR-link 2	histidine	HMDB0000177	alpha-ketobutyrate	HMDB0000005	GCST90200377	GCST90200438	2:211293055-211793055	-0.5895446518327953	0.3534162857290465	0.0952897302724735
MR-link 2	histidine	HMDB0000177	alpha-ketobutyrate	HMDB0000005	GCST90200377	GCST90200438	12:96129884-96629884	-0.3077990853135061	0.1447598005190408	0.0334804026305476
MR-link 2	valine	HMDB0000883	gluconate	HMDB0000625	bioa_022	GCST90200373	2:64958074-65458074	0.1344021521685566	0.2606385498039503	0.6060884723695639
MR-link 2	valine	HMDB0000883	gluconate	HMDB0000625	bioa_022	GCST90200373	2:211173777-211673777	-0.4136752000378013	0.5694583675159925	0.4675713764145758
MR-link 2	valine	HMDB0000883	gluconate	HMDB0000625	bioa_022	GCST90200373	4:88972827-89472827	-0.1199078099935134	0.1274515036329096	0.3468015884521432
MR-link 2	valine	HMDB0000883	gluconate	HMDB0000625	bioa_022	GCST90200373	11:116381707-116882500	0.0496231165027123	0.4304418892480366	0.9082199209924996
MR-link 2	valine	HMDB0000883	gluconate	HMDB0000625	bioa_022	GCST90200373	12:56615040-57115040	-0.81500954774128	0.6385406868550917	0.2018273172383446
MR-link 2	valine	HMDB0000883	gluconate	HMDB0000625	bioa_022	GCST90200373	16:70059237-70559237	0.4814621935357692	0.3676879780457381	0.1903882520203235
MR-link 2	valine	HMDB0000883	gluconate	HMDB0000625	bioa_022	GCST90200373	17:6883609-7383609	-0.1319860782037015	0.425027715147824	0.7561539749612464
MR-link 2	valine	HMDB0000883	gluconate	HMDB0000625	bioa_022	GCST90200373	17:40470632-40970632	0.5474654927531847	0.7416959957932402	0.4604375625984538
MR-link 2	valine	HMDB0000883	gluconate	HMDB0000625	bioa_022	GCST90200373	19:49114511-49614511	0.3266567788084759	0.7282742292188847	0.653766837820662
MR-link 2	n6,n6,n6-trimethyllysine	HMDB0001325	biliverdin	HMDB0001008	GCST90200344	GCST90200706	11:64586385-65555309	0.0982810218588363	0.0933051398090892	0.2921901720086352
MR-link 2	n6,n6,n6-trimethyllysine	HMDB0001325	biliverdin	HMDB0001008	GCST90200344	GCST90200706	16:67497306-67997306	0.2019938953001491	0.3675837762583496	0.582650026951937
MR-link 2	glutamine	HMDB0000641	valine	HMDB0000883	GCST90200419	bioa_022	12:56335248-57115338	-0.1342833648167871	0.0327472192414412	4.1207391987471664e-05
MR-link 2	inositol 1-phosphate (i1p)	HMDB0000213	choline	HMDB0000097	M01481	GCST90200327	1:5349333-5849333	3.631999778837022e-15	3.808427800093809e-09	0.9999992390779868
MR-link 2	inositol 1-phosphate (i1p)	HMDB0000213	choline	HMDB0000097	M01481	GCST90200327	4:31607204-32397858	-0.0600507449940698	0.0823767398203168	0.4660157589727629
MR-link 2	inositol 1-phosphate (i1p)	HMDB0000213	choline	HMDB0000097	M01481	GCST90200327	4:66148855-66648855	-0.2371202079025801	0.1659629573143053	0.1530750051772236
MR-link 2	inositol 1-phosphate (i1p)	HMDB0000213	choline	HMDB0000097	M01481	GCST90200327	10:114775621-115275621	0.1483096404367942	0.1687535917198449	0.3794808562274817
MR-link 2	inositol 1-phosphate (i1p)	HMDB0000213	choline	HMDB0000097	M01481	GCST90200327	12:62771708-63271708	0.115336958429488	0.1330451506130168	0.3859963201563841
MR-link 2	inositol 1-phosphate (i1p)	HMDB0000213	choline	HMDB0000097	M01481	GCST90200327	15:77060646-77560646	-0.1025455807318675	0.1058880954989987	0.3328279070973802
MR-link 2	5-methylthioadenosine (mta)	HMDB0001173	glutamine	HMDB0000641	GCST90200359	GCST90200419	2:211290507-211790507	0.140104206783172	0.2035972477026592	0.4913621592256453
MR-link 2	5-methylthioadenosine (mta)	HMDB0001173	glutamine	HMDB0000641	GCST90200359	GCST90200419	6:149659491-150411114	0.043076187020125	0.175817952295905	0.8064529579302919
MR-link 2	5-methylthioadenosine (mta)	HMDB0001173	glutamine	HMDB0000641	GCST90200359	GCST90200419	6:160319068-160819068	-0.2695437822007775	0.1927415175959611	0.1619711157851549
MR-link 2	5-methylthioadenosine (mta)	HMDB0001173	glutamine	HMDB0000641	GCST90200359	GCST90200419	16:16009596-16509596	0.4371937419409316	0.3984911850502655	0.2725877395890443
MR-link 2	docosahexaenoate (dha; 22:6n3)	HMDB0002183	eicosapentaenoate (epa; 20:5n3)	HMDB0001999	GCST90199651	M18467	11:61376206-61876206	1.6218091442973308	0.577164108488703	0.0049547367857155
MR-link 2	thyroxine	HMDB0000248	lactate	HMDB0000190	GCST90200293	met-d-Lactate	2:234397317-234897317	0.1359096543909318	0.0594350394106214	0.022213782165081
MR-link 2	thyroxine	HMDB0000248	lactate	HMDB0000190	GCST90200293	met-d-Lactate	12:121166650-121666650	-0.101436746022901	0.1260345447175599	0.4209161231248152
MR-link 2	glycine	HMDB0000123	biliverdin	HMDB0001008	GCST90200707	M02137	1:75967169-76467169	-0.0739637239125196	0.3002461018481484	0.8054162145238457
MR-link 2	glycine	HMDB0000123	biliverdin	HMDB0001008	GCST90200707	M02137	2:211036896-212058697	0.0124534115749574	0.0410206658713106	0.7614412439540239
MR-link 2	glycine	HMDB0000123	biliverdin	HMDB0001008	GCST90200707	M02137	3:125659669-126159669	0.0417250310283284	0.1993547555320255	0.834213735803805
MR-link 2	glycine	HMDB0000123	biliverdin	HMDB0001008	GCST90200707	M02137	9:6290540-6790540	-0.1917495548162622	0.1685304843636443	0.2552149845207431
MR-link 2	phosphate	HMDB0001429	pyruvate	HMDB0000243	GCST90200393	M00599	1:21570042-22070042	-0.0381502990494442	0.1547401570985178	0.8052609393816387
MR-link 2	methionine	HMDB0000696	glutamine	HMDB0000641	bioa_013	GCST90200419	5:89993899-90493899	0.072531597261095	0.2223604063432296	0.7442810957069702
MR-link 2	methionine	HMDB0000696	glutamine	HMDB0000641	bioa_013	GCST90200419	12:46900176-47464292	0.7673203808241675	0.2817112005142781	0.0064538755826076
MR-link 2	methionine	HMDB0000696	glutamine	HMDB0000641	bioa_013	GCST90200419	12:56615040-57115040	-4.615178851131764	1.0516310363630237	1.1408722167267924e-05
MR-link 2	cortisol	HMDB0000063	alpha-ketobutyrate	HMDB0000005	GCST90200378	GCST90200438	14:94554700-95054700	0.0348026346360444	0.2512568105640068	0.8898340524494989
MR-link 2	1-methylxanthine	HMDB0010738	caffeine	HMDB0001847	GCST90199763	M00569	8:18005709-18505709	0.0301992998747667	0.0564386572607485	0.5925932753964591
MR-link 2	1-methylxanthine	HMDB0010738	caffeine	HMDB0001847	GCST90199763	M00569	15:74275585-74775585	-0.3920976756129836	0.1944125683805126	0.0437129481463138
MR-link 2	1-methylxanthine	HMDB0010738	caffeine	HMDB0001847	GCST90199763	M00569	15:74777880-75599999	-0.6744138090098164	0.2193069241723878	0.0021035772116415
MR-link 2	isoleucine	HMDB0000172	creatinine	HMDB0000562	bioa_010	bioa_026	2:27480940-27980940	-0.8918150006032448	0.2476644454579123	0.0003171170519835
MR-link 2	isoleucine	HMDB0000172	creatinine	HMDB0000562	bioa_010	bioa_026	4:88976422-89476422	0.0009159588734761	0.0574430197517394	0.9872778541632212
MR-link 2	isoleucine	HMDB0000172	creatinine	HMDB0000562	bioa_010	bioa_026	12:56615040-57115040	0.1992831937937677	0.3763198296330036	0.5964183887801603
MR-link 2	isoleucine	HMDB0000172	creatinine	HMDB0000562	bioa_010	bioa_026	16:70059237-70559237	0.106343690576744	0.1017083686008598	0.295757464344031
MR-link 2	beta-alanine	HMDB0000056	bilirubin (z,z)	HMDB0000054	GCST90200361	M27716	3:30500404-31000404	-0.0453056175154468	0.1055238889439957	0.667675873050575
MR-link 2	creatine	HMDB0000064	histidine	HMDB0000177	GCST90200323	met-d-His	2:211290507-211790507	-0.2149653727454142	0.0498149631886883	1.5940278188889208e-05
MR-link 2	creatine	HMDB0000064	histidine	HMDB0000177	GCST90200323	met-d-His	15:45404327-45904327	0.0143903447389056	0.0444225989980472	0.745981959663597
MR-link 2	glycine	HMDB0000123	threonine	HMDB0000167	met-d-Gly	GCST90200432	1:11606378-12106378	-1.2709363992474745	0.8928345072588613	0.1545956493663024
MR-link 2	glycine	HMDB0000123	threonine	HMDB0000167	met-d-Gly	GCST90200432	1:75982013-76482013	-0.2083809164309316	0.3614265924499749	0.564242709014807
MR-link 2	glycine	HMDB0000123	threonine	HMDB0000167	met-d-Gly	GCST90200432	1:120004506-120504506	1.645506819683352	0.5884728744444689	0.0051702234159969
MR-link 2	glycine	HMDB0000123	threonine	HMDB0000167	met-d-Gly	GCST90200432	1:151589838-152089838	0.1275384129998319	0.8185431121964926	0.87618162214418
MR-link 2	glycine	HMDB0000123	threonine	HMDB0000167	met-d-Gly	GCST90200432	2:165276338-165776338	0.2338541031782713	0.5788951737939009	0.686237549482152
MR-link 2	glycine	HMDB0000123	threonine	HMDB0000167	met-d-Gly	GCST90200432	2:208538752-212979649	-0.2413618125904173	0.0257139114287363	6.2068782143091515e-21
MR-link 2	glycine	HMDB0000123	threonine	HMDB0000167	met-d-Gly	GCST90200432	2:226790540-227290540	1.1149221303085133	0.8158126342833323	0.1717381915033716
MR-link 2	glycine	HMDB0000123	threonine	HMDB0000167	met-d-Gly	GCST90200432	3:12110357-12610357	0.4353486869045476	0.5960406592844534	0.4651451141439255
MR-link 2	glycine	HMDB0000123	threonine	HMDB0000167	met-d-Gly	GCST90200432	3:48534270-49826414	0.4914387783149448	0.6976960299869032	0.4812000406026646
MR-link 2	glycine	HMDB0000123	threonine	HMDB0000167	met-d-Gly	GCST90200432	3:125116791-126249375	0.0627585271967591	0.1636095290467439	0.7012844010831509
MR-link 2	glycine	HMDB0000123	threonine	HMDB0000167	met-d-Gly	GCST90200432	4:102676923-103438709	0.2582724112672719	0.8102624044774605	0.7499149076580298
MR-link 2	glycine	HMDB0000123	threonine	HMDB0000167	met-d-Gly	GCST90200432	5:90005685-90505685	1.5427910257894912	0.6950174239695631	0.026433192345542
MR-link 2	glycine	HMDB0000123	threonine	HMDB0000167	met-d-Gly	GCST90200432	5:131427047-131927047	0.925928092040772	0.6720784212111387	0.1682933342250099
MR-link 2	glycine	HMDB0000123	threonine	HMDB0000167	met-d-Gly	GCST90200432	6:131620261-132120261	0.9769181258556928	1.5192632411878262	0.520210491870396
MR-link 2	glycine	HMDB0000123	threonine	HMDB0000167	met-d-Gly	GCST90200432	6:160518860-161018860	-0.0483243007491215	0.4969078949781577	0.9225278492025384
MR-link 2	glycine	HMDB0000123	threonine	HMDB0000167	met-d-Gly	GCST90200432	7:55560073-56715237	-0.0465146391915832	0.240402142129009	0.8465777493281201
MR-link 2	glycine	HMDB0000123	threonine	HMDB0000167	met-d-Gly	GCST90200432	8:8915380-9434231	-0.4170616337618771	0.2554707729515075	0.1025695871010687
MR-link 2	glycine	HMDB0000123	threonine	HMDB0000167	met-d-Gly	GCST90200432	8:17169461-17669461	1.6707582629841482	0.6011869176285247	0.005450982514872
MR-link 2	glycine	HMDB0000123	threonine	HMDB0000167	met-d-Gly	GCST90200432	8:126212070-126756694	0.1391003085809876	0.2781277691860797	0.616982866570772
MR-link 2	glycine	HMDB0000123	threonine	HMDB0000167	met-d-Gly	GCST90200432	9:5668443-7086536	0.0762354859868382	0.1779686009639479	0.6683855404238911
MR-link 2	glycine	HMDB0000123	threonine	HMDB0000167	met-d-Gly	GCST90200432	11:8005408-8505408	0.9667833377411984	0.8625365059521687	0.2623471290996531
MR-link 2	glycine	HMDB0000123	threonine	HMDB0000167	met-d-Gly	GCST90200432	12:115016-615016	0.608214755776413	0.5902901051713524	0.3028383059700269
MR-link 2	glycine	HMDB0000123	threonine	HMDB0000167	met-d-Gly	GCST90200432	12:21136493-21636493	0.3223683100258838	0.7689443703047135	0.6750444742545145
MR-link 2	glycine	HMDB0000123	threonine	HMDB0000167	met-d-Gly	GCST90200432	12:46468358-47667420	2.165109435919593	0.42733789388983	4.051868108299938e-07
MR-link 2	glycine	HMDB0000123	threonine	HMDB0000167	met-d-Gly	GCST90200432	12:56615338-57115338	0.97714682975316	0.4693609938812145	0.0373546848971741
MR-link 2	glycine	HMDB0000123	threonine	HMDB0000167	met-d-Gly	GCST90200432	12:57516305-58016305	-0.8131854908394607	0.4995540394320183	0.103562449441659
MR-link 2	glycine	HMDB0000123	threonine	HMDB0000167	met-d-Gly	GCST90200432	12:59343804-59843804	1.8571058933414133	0.9926561051066758	0.06136654276277
MR-link 2	glycine	HMDB0000123	threonine	HMDB0000167	met-d-Gly	GCST90200432	13:50472895-50972895	-0.556959903704408	1.200485961200492	0.64268688593067
MR-link 2	glycine	HMDB0000123	threonine	HMDB0000167	met-d-Gly	GCST90200432	14:100551720-101051720	-4.140520841120836	1.3564146654886051	0.002269074564324
MR-link 2	glycine	HMDB0000123	threonine	HMDB0000167	met-d-Gly	GCST90200432	15:42451374-42951374	-3.0481854445728755	1.0104357333751304	0.0025553926923034
MR-link 2	glycine	HMDB0000123	threonine	HMDB0000167	met-d-Gly	GCST90200432	15:43028726-44613739	-1.4392670455139154	0.6323331339010337	0.0228387381889711
MR-link 2	glycine	HMDB0000123	threonine	HMDB0000167	met-d-Gly	GCST90200432	15:58180763-58713267	0.1836493602166998	0.4660989332063624	0.693570932550692
MR-link 2	glycine	HMDB0000123	threonine	HMDB0000167	met-d-Gly	GCST90200432	16:79678196-80178196	-0.44568155085939	0.8150639578469626	0.5845122832824541
MR-link 2	glycine	HMDB0000123	threonine	HMDB0000167	met-d-Gly	GCST90200432	16:80626853-81422810	0.0659358062763979	0.1673277070512344	0.6935426982395998
MR-link 2	glycine	HMDB0000123	threonine	HMDB0000167	met-d-Gly	GCST90200432	17:45235982-45996386	0.1982194335538165	0.438351717348979	0.6511301881372439
MR-link 2	glycine	HMDB0000123	threonine	HMDB0000167	met-d-Gly	GCST90200432	19:17984588-18484588	1.4240197664542156	0.7029438853288462	0.042785860952081
MR-link 2	phosphoethanolamine	HMDB0000224	hippurate	HMDB0000714	GCST90200281	M15753	1:21573292-22073292	0.0448960789710766	0.1194432680950256	0.7070077071862402
MR-link 2	gluconate	HMDB0000625	citrulline	HMDB0000904	GCST90200373	GCST90200403	4:99521223-100894070	-0.0155450131413817	0.0738734742017859	0.8333340032342474
MR-link 2	creatine	HMDB0000064	xanthine	HMDB0000292	GCST90200323	M03147	2:211290507-211790507	-0.1336991030643527	0.0907594231466262	0.1407199241822647
MR-link 2	creatine	HMDB0000064	xanthine	HMDB0000292	GCST90200323	M03147	15:45404327-45904327	0.0845779054840781	0.2322859147746333	0.715774966234701
MR-link 2	4-acetamidobutanoate	HMDB0003681	n-acetyl-aspartyl-glutamate (naag)	HMDB0001067	M01558	GCST90200684	8:18010431-18510431	-0.0281787008812002	0.0519617219081941	0.5876137234489902
MR-link 2	4-acetamidobutanoate	HMDB0003681	n-acetyl-aspartyl-glutamate (naag)	HMDB0001067	M01558	GCST90200684	18:22536478-23036478	-0.2217945243013561	0.2125853908748088	0.2968002543054343
MR-link 2	methionine	HMDB0000696	inosine	HMDB0000195	M01302	M01123	1:213396566-213896566	-0.5519979476806256	0.5207071195567121	0.2891023137372437
MR-link 2	dehydroepiandrosterone sulfate (dhea-s)	HMDB0001032	tyrosine	HMDB0000158	GCST90199673	met-d-Tyr	5:77737524-78237524	-0.0459800820695774	0.260486463090191	0.8598884183591945
MR-link 2	dehydroepiandrosterone sulfate (dhea-s)	HMDB0001032	tyrosine	HMDB0000158	GCST90199673	met-d-Tyr	7:98825038-100067196	-0.006959749137902	0.0315953766097172	0.8256550775435835
MR-link 2	dehydroepiandrosterone sulfate (dhea-s)	HMDB0001032	tyrosine	HMDB0000158	GCST90199673	met-d-Tyr	13:22064146-22564146	0.0032887782214373	0.0609621047404315	0.956976664490376
MR-link 2	dehydroepiandrosterone sulfate (dhea-s)	HMDB0001032	tyrosine	HMDB0000158	GCST90199673	met-d-Tyr	16:81331584-81831584	-0.0093159617031251	0.0508532927820777	0.8546466724262858
MR-link 2	retinol (vitamin a)	HMDB0000305	isoleucine	HMDB0000172	GCST90200405	met-d-Ile	18:28939457-29439457	0.0570365663164473	0.0595727068414856	0.338351366670146
MR-link 2	retinol (vitamin a)	HMDB0000305	isoleucine	HMDB0000172	GCST90200405	met-d-Ile	20:38915692-39415692	-0.0003474197130904	0.064995856724797	0.995735120373106
MR-link 2	urate	HMDB0000289	creatinine	HMDB0000562	GCST90200307	bioa_026	4:9672167-10439135	0.0581438672068914	0.0231583758989201	0.0120490088707091
MR-link 2	urate	HMDB0000289	creatinine	HMDB0000562	GCST90200307	bioa_026	4:88802323-89302323	0.007078037042559	0.0502399020693021	0.8879609739989198
MR-link 2	aspartate	HMDB0000191	creatinine	HMDB0000562	GCST90200370	GCST90200366	3:56598999-57098999	-0.0701788004029691	0.118478386818033	0.5536268191074505
MR-link 2	aspartate	HMDB0000191	creatinine	HMDB0000562	GCST90200370	GCST90200366	5:36388589-36888589	0.1220837170053478	0.3095526668595698	0.6932949362397198
MR-link 2	dehydroepiandrosterone sulfate (dhea-s)	HMDB0001032	glucose	HMDB0000122	M32425	met-d-Glucose	7:98868801-99739571	0.0141667231732163	0.0300364574570693	0.6371759656880277
MR-link 2	dehydroepiandrosterone sulfate (dhea-s)	HMDB0001032	glucose	HMDB0000122	M32425	met-d-Glucose	19:48115523-48615523	0.031074240406137	0.0375439621093518	0.4078539537996218
MR-link 2	glycohyocholate	HMDB0000138	serine	HMDB0000187	GCST90199935	bioa_018	10:45742470-46242470	0.0161172204428558	0.0818778877720794	0.8439491445197581
MR-link 2	glycohyocholate	HMDB0000138	serine	HMDB0000187	GCST90199935	bioa_018	17:28409010-28909010	0.065036168193365	0.0764928701213066	0.3951998764255737
MR-link 2	biliverdin	HMDB0001008	phenylalanine	HMDB0000159	GCST90200706	M00064	2:233898737-234978158	-0.0208172341671682	0.0274052731579981	0.447489602622113
MR-link 2	biliverdin	HMDB0001008	phenylalanine	HMDB0000159	GCST90200706	M00064	12:21102315-21602315	-0.0061647775399092	0.1390761820755135	0.9646440501618938
MR-link 2	sphinganine	HMDB0000269	glycerol 3-phosphate	HMDB0000126	GCST90200374	GCST90199638	3:56598999-57098999	-0.1121196197050668	0.1999116920955563	0.5749027062563179
MR-link 2	glycerophosphorylcholine (gpc)	HMDB0000086	hydroxy-n6,n6,n6-trimethyllysine*	HMDB01422	GCST90199629	GCST90200240	1:40156715-40656715	-0.1384765820246155	0.1643565127172895	0.3994869654347167
MR-link 2	citrate	HMDB0000094	biliverdin	HMDB0001008	met-d-Citrate	GCST90200706	1:206967359-207467359	-0.32890212573636	0.2839649324947001	0.2467623989717062
MR-link 2	citrate	HMDB0000094	biliverdin	HMDB0001008	met-d-Citrate	GCST90200706	2:6909613-7409613	-0.0951691941811361	0.5467250623062387	0.8618093535903614
MR-link 2	citrate	HMDB0000094	biliverdin	HMDB0001008	met-d-Citrate	GCST90200706	2:211290507-211790507	-1.2151850461795768	0.5305501022629978	0.0219967104257646
MR-link 2	citrate	HMDB0000094	biliverdin	HMDB0001008	met-d-Citrate	GCST90200706	2:241907241-242693157	-0.0245026429743245	0.8061127859234704	0.975751196600632
MR-link 2	citrate	HMDB0000094	biliverdin	HMDB0001008	met-d-Citrate	GCST90200706	4:77164144-77664144	0.9953115671097218	0.708509121104981	0.1600816181422866
MR-link 2	citrate	HMDB0000094	biliverdin	HMDB0001008	met-d-Citrate	GCST90200706	5:14438417-15122542	0.1390415287572407	0.110269303893046	0.2073351944451939
MR-link 2	citrate	HMDB0000094	biliverdin	HMDB0001008	met-d-Citrate	GCST90200706	5:43252947-44074677	-0.1139285742761687	0.4272245157188657	0.7897221499650666
MR-link 2	citrate	HMDB0000094	biliverdin	HMDB0001008	met-d-Citrate	GCST90200706	5:176569252-177069252	1.083736059217428	1.308231191165668	0.4074451574714384
MR-link 2	citrate	HMDB0000094	biliverdin	HMDB0001008	met-d-Citrate	GCST90200706	6:18111878-18611878	0.8198686993449205	0.4072288205454225	0.0440843912486339
MR-link 2	citrate	HMDB0000094	biliverdin	HMDB0001008	met-d-Citrate	GCST90200706	6:160159894-160659894	0.3483182575342871	0.5458825669422636	0.5234198053183827
MR-link 2	citrate	HMDB0000094	biliverdin	HMDB0001008	met-d-Citrate	GCST90200706	7:72772933-73272933	-0.2249582451691106	0.3956088995142676	0.5696018452362054
MR-link 2	citrate	HMDB0000094	biliverdin	HMDB0001008	met-d-Citrate	GCST90200706	8:126256694-126756694	0.2804747753944433	0.3956101466453722	0.4783445845068589
MR-link 2	citrate	HMDB0000094	biliverdin	HMDB0001008	met-d-Citrate	GCST90200706	9:95648531-96148531	-0.2496266634565592	0.5754377111914666	0.6644314296767162
MR-link 2	citrate	HMDB0000094	biliverdin	HMDB0001008	met-d-Citrate	GCST90200706	10:5959218-6459218	0.4917621362496984	1.1605286209402392	0.6717556043898528
MR-link 2	citrate	HMDB0000094	biliverdin	HMDB0001008	met-d-Citrate	GCST90200706	10:64654071-65607438	1.3606362408161503	0.493783478771536	0.0058596749134614
MR-link 2	citrate	HMDB0000094	biliverdin	HMDB0001008	met-d-Citrate	GCST90200706	10:94589724-95089724	-0.5343957425313486	0.8967909074436137	0.5512434927981704
MR-link 2	citrate	HMDB0000094	biliverdin	HMDB0001008	met-d-Citrate	GCST90200706	11:61356683-61856683	1.0002874498725058	0.6135139527900236	0.1030120613358118
MR-link 2	citrate	HMDB0000094	biliverdin	HMDB0001008	met-d-Citrate	GCST90200706	12:20812570-21569526	1.3366487347585072	0.9105184120306484	0.1421019240372225
MR-link 2	citrate	HMDB0000094	biliverdin	HMDB0001008	met-d-Citrate	GCST90200706	12:120844110-121665390	0.3458706731552502	0.3754206199053492	0.3568998605703121
MR-link 2	citrate	HMDB0000094	biliverdin	HMDB0001008	met-d-Citrate	GCST90200706	14:94594947-95094947	0.9735773855731072	1.0342437997247038	0.3465294978094811
MR-link 2	citrate	HMDB0000094	biliverdin	HMDB0001008	met-d-Citrate	GCST90200706	14:102387585-102887585	-0.9382050269307234	0.8332400843809173	0.2601773597555244
MR-link 2	citrate	HMDB0000094	biliverdin	HMDB0001008	met-d-Citrate	GCST90200706	15:42429423-42929423	-0.7479573953871756	0.508986072101559	0.1416959638251813
MR-link 2	citrate	HMDB0000094	biliverdin	HMDB0001008	met-d-Citrate	GCST90200706	15:43028726-45186579	0.0021911232058852	0.4248066482044935	0.995884585063956
MR-link 2	citrate	HMDB0000094	biliverdin	HMDB0001008	met-d-Citrate	GCST90200706	16:58436602-58936602	-0.6587029527463598	0.7261288572426982	0.3643310047299199
MR-link 2	citrate	HMDB0000094	biliverdin	HMDB0001008	met-d-Citrate	GCST90200706	17:6092241-7020419	-0.1067182933351097	0.0707753993236442	0.131594341739493
MR-link 2	citrate	HMDB0000094	biliverdin	HMDB0001008	met-d-Citrate	GCST90200706	17:57343504-58184169	0.6398013161829403	0.5654159433997022	0.2578200218646632
MR-link 2	citrate	HMDB0000094	biliverdin	HMDB0001008	met-d-Citrate	GCST90200706	18:76910235-77410235	-0.4367078290989161	1.4237716740456368	0.7590519173219202
MR-link 2	citrate	HMDB0000094	biliverdin	HMDB0001008	met-d-Citrate	GCST90200706	20:62104494-62604494	-0.9272450285755286	0.6989643359706634	0.1846415375634571
MR-link 2	citrate	HMDB0000094	biliverdin	HMDB0001008	met-d-Citrate	GCST90200706	22:18883605-19740639	0.5278459997794961	0.175829984065414	0.0026819019067922
MR-link 2	isoursodeoxycholate	HMDB0000686	sphingosine	HMDB0000252	GCST90199892	GCST90200385	5:35715970-36215970	-0.0300256486033731	0.202633793415528	0.8822031567796622
MR-link 2	orotate	HMDB0000226	caffeine	HMDB0001847	GCST90200392	GCST90200436	3:123305909-124961335	0.0363779953349411	0.033308338280943	0.2747633005615393
MR-link 2	orotate	HMDB0000226	caffeine	HMDB0001847	GCST90200392	GCST90200436	7:32831514-33590783	-0.047828577054284	0.0484995051438673	0.3240515183560432
MR-link 2	cytidine	HMDB0000089	1,7-dimethylurate	HMDB0011103	GCST90200429	GCST90199756	15:85255020-85755020	0.0038776678724389	0.1309072524895048	0.9763689262793612
MR-link 2	alpha-ketoglutaramate*	HMDB0001552	glycine	HMDB0000123	GCST90199885	bioa_008	3:99879368-100379368	-0.0270236680074239	0.0247289719874173	0.2744843312982147
MR-link 2	7-methylxanthine	HMDB0001991	taurocholate	HMDB0000036	M34390	M18497	5:168189476-168689476	-0.247271328679771	0.4441590427037484	0.577720124784187
MR-link 2	beta-citrylglutamate	HMDB0241915	n-acetylornithine	HMDB0003357	GCST90199911	M15630	3:183486882-183986882	0.149099227449269	0.1612147789559585	0.3550447798493624
MR-link 2	beta-citrylglutamate	HMDB0241915	n-acetylornithine	HMDB0003357	GCST90199911	M15630	11:88203934-92094388	0.0250617145560305	0.0324992178785797	0.4406190719792822
MR-link 2	glutamine	HMDB0000641	cholesterol	HMDB0000067	bioa_006	GCST90200368	2:27200724-28253174	0.0206423715286557	0.3253174225522367	0.9494057718249888
MR-link 2	glutamine	HMDB0000641	cholesterol	HMDB0000067	bioa_006	GCST90200368	2:191299636-192089976	0.1799552073605591	0.3162458896116963	0.569331899630293
MR-link 2	glutamine	HMDB0000641	cholesterol	HMDB0000067	bioa_006	GCST90200368	6:20469561-20969561	-0.3312868201508848	0.7055465143552144	0.6386791326868586
MR-link 2	glutamine	HMDB0000641	cholesterol	HMDB0000067	bioa_006	GCST90200368	7:72732874-73232874	0.3602170184733527	0.4407298013917627	0.4137459208646499
MR-link 2	glutamine	HMDB0000641	cholesterol	HMDB0000067	bioa_006	GCST90200368	8:134082558-134582558	-0.5674443747690943	0.7311267195890644	0.4376762743740446
MR-link 2	glutamine	HMDB0000641	cholesterol	HMDB0000067	bioa_006	GCST90200368	9:4032942-4532942	-1.0465625952601916	0.6227791160048148	0.0928656023821527
MR-link 2	glutamine	HMDB0000641	cholesterol	HMDB0000067	bioa_006	GCST90200368	10:64798306-65565800	0.6742482870112283	0.592736226886955	0.2553216916614306
MR-link 2	glutamine	HMDB0000641	cholesterol	HMDB0000067	bioa_006	GCST90200368	10:99109412-99609412	0.1521274002427076	0.25512317804827	0.5509815092787409
MR-link 2	glutamine	HMDB0000641	cholesterol	HMDB0000067	bioa_006	GCST90200368	12:46679007-47711183	0.1179578611072914	0.2657735613377292	0.6571666357877164
MR-link 2	glutamine	HMDB0000641	cholesterol	HMDB0000067	bioa_006	GCST90200368	12:56615040-57375879	0.0253627065083121	0.0902305959453565	0.7786431704810515
MR-link 2	glutamine	HMDB0000641	cholesterol	HMDB0000067	bioa_006	GCST90200368	12:59344212-60165849	0.158422882098091	0.3427549679546047	0.6439346900953393
MR-link 2	glutamine	HMDB0000641	cholesterol	HMDB0000067	bioa_006	GCST90200368	14:100594368-101094368	-0.7696013148797074	0.8368004686345696	0.3577320988457563
MR-link 2	glutamine	HMDB0000641	cholesterol	HMDB0000067	bioa_006	GCST90200368	15:58477325-58977325	-2.076116209530749	1.185147532784008	0.0798118673823259
MR-link 2	choline phosphate	HMDB0001565	bilirubin (z,z)	HMDB0000054	GCST90200363	M27716	1:21573292-22142120	-0.0338116644941001	0.0825601688361281	0.6821436588838973
MR-link 2	choline phosphate	HMDB0001565	bilirubin (z,z)	HMDB0000054	GCST90200363	M27716	22:24245541-24745541	0.1434892052314271	0.2522961036581478	0.5695371197470562
MR-link 2	aspartate	HMDB0000191	sphinganine-1-phosphate	HMDB0001383	GCST90200370	GCST90199845	3:56598999-57098999	0.1687173979738729	0.124228644286339	0.1744256314189841
MR-link 2	aspartate	HMDB0000191	sphinganine-1-phosphate	HMDB0001383	GCST90200370	GCST90199845	5:36388589-36888589	0.7459313164957446	0.3037242523743346	0.0140513042315167
MR-link 2	asparagine	HMDB0000168	1-(1-enyl-stearoyl)-2-arachidonoyl-gpe (p-18:0/20:4)*	HMDB0005779	GCST90200452	GCST90200058	2:211293055-211793055	-0.4153023645357359	0.3340102571661248	0.213727074746533
MR-link 2	asparagine	HMDB0000168	1-(1-enyl-stearoyl)-2-arachidonoyl-gpe (p-18:0/20:4)*	HMDB0005779	GCST90200452	GCST90200058	7:97139584-97639584	-0.0706603674843592	0.1443678319388591	0.6245254387162225
MR-link 2	asparagine	HMDB0000168	1-(1-enyl-stearoyl)-2-arachidonoyl-gpe (p-18:0/20:4)*	HMDB0005779	GCST90200452	GCST90200058	11:61850353-62350353	0.0263906448354662	0.2288172742947807	0.908179581865605
MR-link 2	asparagine	HMDB0000168	1-(1-enyl-stearoyl)-2-arachidonoyl-gpe (p-18:0/20:4)*	HMDB0005779	GCST90200452	GCST90200058	14:103842789-104825326	-0.0452765543890967	0.0371908230791657	0.2234474987745636
MR-link 2	5-acetylamino-6-formylamino-3-methyluracil	HMDB0011105	alanine	HMDB0000161	GCST90200680	M32339	8:17743764-18765840	0.0004302481078254	0.0229446811101539	0.9850393124181144
MR-link 2	valine	HMDB0000883	docosapentaenoate (n6 dpa; 22:5n6)	HMDB0001976	M01649	GCST90199796	4:88976422-89476422	0.124830181769328	0.1435507349860854	0.3845248925410782
MR-link 2	sulfate*	HMDB01448	glutamate	HMDB0000148	GCST90199896	bioa_007	7:122557611-123057611	0.1737072190005448	0.1453098468467568	0.2319204979430282
MR-link 2	4-acetamidobutanoate	HMDB0003681	acetone	HMDB0001659	GCST90200311	met-d-Acetone	8:18005709-18505709	-0.0072380208136684	0.0162473949839803	0.6559670713446581
MR-link 2	4-acetamidobutanoate	HMDB0003681	acetone	HMDB0001659	GCST90200311	met-d-Acetone	22:50435332-50935332	-0.1999772773508416	0.1102650208221612	0.0697384423852753
MR-link 2	hypotaurine	HMDB0000965	sarcosine	HMDB0000271	GCST90200379	bioa_031	4:138793652-139293652	0.0906020214441753	0.0999238577401584	0.3645598541738817
MR-link 2	hypotaurine	HMDB0000965	sarcosine	HMDB0000271	GCST90200379	bioa_031	5:114821656-115321656	-0.1395805760821687	0.0890174709201748	0.116878034383383
MR-link 2	aspartate	HMDB0000191	pyruvate	HMDB0000243	bioa_004	GCST90200430	2:211431243-211931243	0.2352936993182115	0.3042231640524317	0.4392710963149323
MR-link 2	aspartate	HMDB0000191	pyruvate	HMDB0000243	bioa_004	GCST90200430	4:178111051-178611051	-0.1073050316854645	0.1224124383273138	0.3807115371454214
MR-link 2	aspartate	HMDB0000191	pyruvate	HMDB0000243	bioa_004	GCST90200430	12:101969766-102469766	-0.1124507158388675	0.1600568133395827	0.4823253198065643
MR-link 2	spermidine	HMDB0001257	glycerol	HMDB0000131	GCST90200423	GCST90200325	1:247789451-248289451	0.0869687329275442	0.1888301532328647	0.6451100682189079
MR-link 2	valine	HMDB0000883	2-hydroxyglutarate	HMDB0059655	M01649	GCST90199865	4:88976422-89476422	0.2052513682532416	0.1705215861660667	0.2287179441554622
MR-link 2	3-ureidopropionate	HMDB0000026	serotonin (5ht)	HMDB0000259	GCST90200283	M02342	22:24662232-25162232	0.1504152032667376	0.1495425413384452	0.3144946866524392
MR-link 2	mannose	HMDB0000169	taurocholate	HMDB0000036	GCST90200435	M18497	2:27176853-28662558	-0.2424903182394237	0.1774603476266214	0.1717984249889952
MR-link 2	trans-urocanate	HMDB0000301	acetoacetate	HMDB0000060	GCST90200416	GCST90200318	8:17963874-18463874	0.0		1.0
MR-link 2	trans-urocanate	HMDB0000301	acetoacetate	HMDB0000060	GCST90200416	GCST90200318	12:96124750-96624750	0.0761537963536111	0.0573122439063154	0.1839295862293725
MR-link 2	trans-urocanate	HMDB0000301	acetoacetate	HMDB0000060	GCST90200416	GCST90200318	19:51269710-51769710	-0.2477010762218407	0.2567625752085881	0.3346907635814117
MR-link 2	3-ureidopropionate	HMDB0000026	2-aminobutyrate	HMDB0000452	GCST90200283	M32348	22:24662232-25162232	0.0921760997472971	0.1205476642262367	0.44448330602467
MR-link 2	kynurenate	HMDB0000715	7-methylxanthine	HMDB0001991	GCST90200454	M34390	1:241463402-241963402	0.1259981055864534	0.0954586066705086	0.1868603949651184
MR-link 2	kynurenate	HMDB0000715	7-methylxanthine	HMDB0001991	GCST90200454	M34390	4:170711647-171211647	0.175232396535946	0.1778033112559579	0.3243585589528127
MR-link 2	kynurenate	HMDB0000715	7-methylxanthine	HMDB0001991	GCST90200454	M34390	16:58517848-59017848	-0.163404404355351	0.2153252199218873	0.4479287852807805
MR-link 2	guanidinoacetate	HMDB0000128	cystathionine	HMDB0000099	GCST90200384	GCST90200383	6:131647278-132147278	-0.262271864680341	0.2361012123213775	0.2666350483689429
MR-link 2	guanidinoacetate	HMDB0000128	cystathionine	HMDB0000099	GCST90200384	GCST90200383	11:64893892-65393892	-0.0527614313281357	0.1184636079022684	0.6560444943625967
MR-link 2	guanidinoacetate	HMDB0000128	cystathionine	HMDB0000099	GCST90200384	GCST90200383	12:101043-601043	-0.4651611373451125	0.1474757105927794	0.0016096399114612
MR-link 2	guanidinoacetate	HMDB0000128	cystathionine	HMDB0000099	GCST90200384	GCST90200383	14:100558168-101058168	-0.2947679494382378	0.1803203793920708	0.1021140167800599
MR-link 2	guanidinoacetate	HMDB0000128	cystathionine	HMDB0000099	GCST90200384	GCST90200383	20:61898912-62398912	0.1239761955376939	0.2467111566089118	0.6153049084155857
MR-link 2	dihydroorotate	HMDB03349	myo-inositol	HMDB0000211	GCST90200444	M19934	5:53379047-53879047	0.155149487164722	0.1638407371897324	0.343662699334055
MR-link 2	dihydroorotate	HMDB03349	myo-inositol	HMDB0000211	GCST90200444	M19934	10:104381189-105206827	-0.1588551021937218	0.161004742961456	0.323814942334896
MR-link 2	dihydroorotate	HMDB03349	myo-inositol	HMDB0000211	GCST90200444	M19934	10:125910495-126410495	0.1319340914096455	0.1691617293175638	0.4354328311056981
MR-link 2	dihydroorotate	HMDB03349	myo-inositol	HMDB0000211	GCST90200444	M19934	11:122683181-123183181	0.2499266991377722	0.215515208464171	0.2461828537875079
MR-link 2	dihydroorotate	HMDB03349	myo-inositol	HMDB0000211	GCST90200444	M19934	15:77921365-78954732	-0.0346283390782697	0.0506702487137288	0.4943504907242452
MR-link 2	glycerophosphorylcholine (gpc)	HMDB0000086	phenylalanine	HMDB0000159	GCST90199629	M00064	1:40156715-40656715	-0.2112764347625451	0.1644618575599491	0.1989135349721063
MR-link 2	creatinine	HMDB0000562	caffeine	HMDB0001847	bioa_026	M00569	1:109627506-110127506	-0.3645686575833489	0.4704820783911268	0.4384086812338397
MR-link 2	creatinine	HMDB0000562	caffeine	HMDB0001847	bioa_026	M00569	2:27480940-27980940	-0.1952007330477995	0.4292202638022768	0.6492676182244188
MR-link 2	creatinine	HMDB0000562	caffeine	HMDB0001847	bioa_026	M00569	2:73467567-73967567	-0.3546932607300722	0.6382446379825831	0.5783937650814328
MR-link 2	creatinine	HMDB0000562	caffeine	HMDB0001847	bioa_026	M00569	2:121056440-121556440	0.2030350610941232	0.8406909898346614	0.8091600696273393
MR-link 2	creatinine	HMDB0000562	caffeine	HMDB0001847	bioa_026	M00569	2:211315692-211815692	-0.3049438925589741	0.4042952946373206	0.4506929323279283
MR-link 2	creatinine	HMDB0000562	caffeine	HMDB0001847	bioa_026	M00569	2:217404869-217904869	-0.3488125652948699	0.5557860983800266	0.5302645822172777
MR-link 2	creatinine	HMDB0000562	caffeine	HMDB0001847	bioa_026	M00569	4:77118847-77618847	-0.1750544156551593	0.3506651857661665	0.617633764061326
MR-link 2	creatinine	HMDB0000562	caffeine	HMDB0001847	bioa_026	M00569	5:39171736-39671736	0.0362163836784898	0.5951565185343232	0.951477185112913
MR-link 2	creatinine	HMDB0000562	caffeine	HMDB0001847	bioa_026	M00569	5:67795622-68295622	-0.1649012368850908	0.5621504588000706	0.7692622531403621
MR-link 2	creatinine	HMDB0000562	caffeine	HMDB0001847	bioa_026	M00569	5:176567143-177067143	-0.0606360397505878	0.4009107442379893	0.8797818747638123
MR-link 2	creatinine	HMDB0000562	caffeine	HMDB0001847	bioa_026	M00569	6:6868990-7368990	0.4827085257812988	0.5887738338274606	0.4122993979447142
MR-link 2	creatinine	HMDB0000562	caffeine	HMDB0001847	bioa_026	M00569	6:43564625-44064625	-1.0567948911342016	0.656609750989281	0.1075132120001471
MR-link 2	creatinine	HMDB0000562	caffeine	HMDB0001847	bioa_026	M00569	6:160442375-160942375	-0.1512347087134681	0.3114650770401406	0.6272797866046826
MR-link 2	creatinine	HMDB0000562	caffeine	HMDB0001847	bioa_026	M00569	7:77297198-77797198	0.8140825497858735	0.8413578039099777	0.3332532398153773
MR-link 2	creatinine	HMDB0000562	caffeine	HMDB0001847	bioa_026	M00569	7:151157801-151657801	0.7706871669535165	0.6350378515009655	0.2248973603900662
MR-link 2	creatinine	HMDB0000562	caffeine	HMDB0001847	bioa_026	M00569	8:23501151-24001151	1.097251655711078	0.7454841219833879	0.141057456766827
MR-link 2	creatinine	HMDB0000562	caffeine	HMDB0001847	bioa_026	M00569	11:30518678-31018678	-1.0946341762934169	0.6346239389008256	0.0845536347717195
MR-link 2	creatinine	HMDB0000562	caffeine	HMDB0001847	bioa_026	M00569	15:45399813-46200138	0.2575270385161412	0.2638333438069347	0.329016204208514
MR-link 2	creatinine	HMDB0000562	caffeine	HMDB0001847	bioa_026	M00569	15:75279182-75779182	1.840541231825216	0.9361669656410824	0.0492940481624111
MR-link 2	creatinine	HMDB0000562	caffeine	HMDB0001847	bioa_026	M00569	15:75910951-76410951	1.446363848993787	0.5950743264101831	0.015075510147324
MR-link 2	creatinine	HMDB0000562	caffeine	HMDB0001847	bioa_026	M00569	16:20117645-20617645	0.8537935946504036	0.5055278801631875	0.0912357297835702
MR-link 2	creatinine	HMDB0000562	caffeine	HMDB0001847	bioa_026	M00569	17:37370347-37870347	0.1971090538070833	0.6599092411625925	0.7651757060103331
MR-link 2	creatinine	HMDB0000562	caffeine	HMDB0001847	bioa_026	M00569	17:58724447-59700441	-0.4489145552653586	0.351752894112521	0.2018772816277085
MR-link 2	creatinine	HMDB0000562	caffeine	HMDB0001847	bioa_026	M00569	19:33119611-33619611	0.4583884723068533	0.4978195823714275	0.3571588401225082
MR-link 2	creatinine	HMDB0000562	caffeine	HMDB0001847	bioa_026	M00569	22:40650077-41150077	0.3077914444146299	0.4701591924204809	0.5126907557699737
MR-link 2	mannose	HMDB0000169	alanine	HMDB0000161	M00584	bioa_001	2:27182547-28770083	-0.2112095745908093	0.0350188083603162	1.6262765500583982e-09
MR-link 2	serine	HMDB0000187	oleamide	HMDB0002117	bioa_018	M32458	1:11610843-12110843	0.1523125279693895	0.3534630766155351	0.6665302044810028
MR-link 2	serine	HMDB0000187	oleamide	HMDB0002117	bioa_018	M32458	1:119427250-120522606	-0.0581987502648925	0.0874592359698215	0.5057700123904241
MR-link 2	serine	HMDB0000187	oleamide	HMDB0002117	bioa_018	M32458	2:27480940-27980940	0.5103242541225437	0.2310283803959972	0.0271798914285558
MR-link 2	serine	HMDB0000187	oleamide	HMDB0002117	bioa_018	M32458	2:211315692-212076215	0.090591305027881	0.1270149940045579	0.4757014926107544
MR-link 2	serine	HMDB0000187	oleamide	HMDB0002117	bioa_018	M32458	3:125660381-126160381	0.2330872026002733	0.3900313007734914	0.5500991687129164
MR-link 2	serine	HMDB0000187	oleamide	HMDB0002117	bioa_018	M32458	7:55551853-56922308	0.193571788518563	0.1183548718220989	0.1019400350161724
MR-link 2	serine	HMDB0000187	oleamide	HMDB0002117	bioa_018	M32458	8:126232621-126732621	0.3211146280484256	0.4634940119201982	0.4884269789722876
MR-link 2	serine	HMDB0000187	oleamide	HMDB0002117	bioa_018	M32458	10:65065800-65565800	-0.0858359299134994	0.8775064445172424	0.9220768099024536
MR-link 2	tryptophan	HMDB0000929	taurocholate	HMDB0000036	GCST90200441	M18497	6:111301079-112053797	0.0740880267835047	0.1989296328747979	0.7095702377171926
MR-link 2	n1-methyl-2-pyridone-5-carboxamide	HMDB0004193	docosahexaenoate (dha; 22:6n3)	HMDB0002183	GCST90199778	M19323	2:135485648-135985648	-0.0775934021074843	0.188338533237355	0.6803474930627382
MR-link 2	isoursodeoxycholate	HMDB0000686	n-acetylaspartate (naa)	HMDB0000812	GCST90199892	GCST90199665	5:35715970-36215970	-0.2155303236010632	0.1792825771775562	0.2292929430002823
MR-link 2	histidine	HMDB0000177	tyrosine	HMDB0000158	bioa_009	bioa_021	2:27492603-27992603	0.647091362687167	0.2413605677429608	0.0073399171087448
MR-link 2	histidine	HMDB0000177	tyrosine	HMDB0000158	bioa_009	bioa_021	2:211331245-211831245	0.4201560135291786	0.1157018169389624	0.0002819215414972
MR-link 2	histidine	HMDB0000177	tyrosine	HMDB0000158	bioa_009	bioa_021	3:186208322-186708322	0.4767339410203454	0.1462772697224393	0.0011176170976119
MR-link 2	histidine	HMDB0000177	tyrosine	HMDB0000158	bioa_009	bioa_021	4:186893802-187393802	0.3201149023025162	0.0759581423302599	2.5048826648830146e-05
MR-link 2	histidine	HMDB0000177	tyrosine	HMDB0000158	bioa_009	bioa_021	8:145389726-145889726	0.1366935381963502	0.1785041337708222	0.4438117417483214
MR-link 2	histidine	HMDB0000177	tyrosine	HMDB0000158	bioa_009	bioa_021	9:135904304-136404304	0.047389847127149	0.1798420662668345	0.7921589557309648
MR-link 2	histidine	HMDB0000177	tyrosine	HMDB0000158	bioa_009	bioa_021	12:56615040-57115040	1.0910951330288905	0.2271152641466367	1.5541256027189245e-06
MR-link 2	histidine	HMDB0000177	tyrosine	HMDB0000158	bioa_009	bioa_021	12:96083535-96730076	-0.0164127434510774	0.0436757873731526	0.7070760984913957
MR-link 2	histidine	HMDB0000177	tyrosine	HMDB0000158	bioa_009	bioa_021	14:21229605-21729605	0.0444004003695881	0.0965064751143277	0.6454610206616676
MR-link 2	histidine	HMDB0000177	tyrosine	HMDB0000158	bioa_009	bioa_021	15:58473939-58973939	0.8587061096525372	0.1805123837218243	1.9644427933982604e-06
MR-link 2	pyruvate	HMDB0000243	3-methyl-2-oxovalerate	HMDB0000491	met-d-Pyruvate	M15676	1:154991807-156271079	0.2027222758527245	0.3860825059402272	0.5995310471891545
MR-link 2	pyruvate	HMDB0000243	3-methyl-2-oxovalerate	HMDB0000491	met-d-Pyruvate	M15676	1:207429229-207929229	-0.7237801655454896	0.7673951868900764	0.3455965899154506
MR-link 2	pyruvate	HMDB0000243	3-methyl-2-oxovalerate	HMDB0000491	met-d-Pyruvate	M15676	2:27480940-28253616	2.596205820495728	0.823078299433483	0.0016090374521736
MR-link 2	pyruvate	HMDB0000243	3-methyl-2-oxovalerate	HMDB0000491	met-d-Pyruvate	M15676	2:60468043-60968043	0.917728867784022	0.8102616049641279	0.2573684898664208
MR-link 2	pyruvate	HMDB0000243	3-methyl-2-oxovalerate	HMDB0000491	met-d-Pyruvate	M15676	2:173097338-173854224	0.1415052448469011	0.2437302986866979	0.5615227028708094
MR-link 2	pyruvate	HMDB0000243	3-methyl-2-oxovalerate	HMDB0000491	met-d-Pyruvate	M15676	3:56611222-57111222	0.3226518811280324	0.48886248536059	0.5092503627955223
MR-link 2	pyruvate	HMDB0000243	3-methyl-2-oxovalerate	HMDB0000491	met-d-Pyruvate	M15676	5:131157493-131957429	-0.0497046870354787	0.4808172172876399	0.9176650109390032
MR-link 2	pyruvate	HMDB0000243	3-methyl-2-oxovalerate	HMDB0000491	met-d-Pyruvate	M15676	8:106322270-106822270	-0.7339542719553822	0.8644745599183751	0.3958713986640503
MR-link 2	pyruvate	HMDB0000243	3-methyl-2-oxovalerate	HMDB0000491	met-d-Pyruvate	M15676	9:135611502-136391870	-0.4972151846954564	0.4870537016044534	0.3073192716363034
MR-link 2	pyruvate	HMDB0000243	3-methyl-2-oxovalerate	HMDB0000491	met-d-Pyruvate	M15676	10:2869150-3388009	0.1676183778313225	0.2008714654698672	0.4040241329511425
MR-link 2	pyruvate	HMDB0000243	3-methyl-2-oxovalerate	HMDB0000491	met-d-Pyruvate	M15676	11:56961646-57461646	-0.8719551570511465	0.8802618937603982	0.32189884858469
MR-link 2	pyruvate	HMDB0000243	3-methyl-2-oxovalerate	HMDB0000491	met-d-Pyruvate	M15676	12:48145900-49077761	0.1953990862309336	0.1631841123558731	0.2311448821263079
MR-link 2	pyruvate	HMDB0000243	3-methyl-2-oxovalerate	HMDB0000491	met-d-Pyruvate	M15676	16:69379588-70929689	-0.4151038414125221	0.4942142546825596	0.4009493802378118
MR-link 2	pyruvate	HMDB0000243	3-methyl-2-oxovalerate	HMDB0000491	met-d-Pyruvate	M15676	18:43532791-44032791	0.801175230667058	0.8526404986756112	0.3474021835561257
MR-link 2	pyruvate	HMDB0000243	3-methyl-2-oxovalerate	HMDB0000491	met-d-Pyruvate	M15676	21:45449580-45972811	0.0392398361111049	0.3390924677210487	0.9078743247363312
MR-link 2	taurine	HMDB0000251	1-methylnicotinamide	HMDB0000699	bioa_034	GCST90200406	19:54074995-54574995	-0.1383764340553644	0.1294950206455537	0.2852567195090713
MR-link 2	s-1-pyrroline-5-carboxylate	HMDB0001301	urate	HMDB0000289	GCST90200381	GCST90200307	1:18949448-19449448	-0.3457488855301258	0.1836270924222529	0.0597158159588384
MR-link 2	s-1-pyrroline-5-carboxylate	HMDB0001301	urate	HMDB0000289	GCST90200381	GCST90200307	8:144432748-145014955	0.0027564293066478	0.0413298378000578	0.9468257520088068
MR-link 2	cystine	HMDB0000192	histidine	HMDB0000177	M31454	bioa_009	22:24745202-25245202	0.0145273280558236	0.0216413578269331	0.5020446049033314
MR-link 2	glutamine	HMDB0000641	adenosine 5'-monophosphate (amp)	HMDB0000045	GCST90200419	GCST90200356	12:56335248-57115338	-0.0874739193184563	0.074436198166291	0.2399335220349513
MR-link 2	glutamine	HMDB0000641	cortisol	HMDB0000063	met-d-Gln	M01712	1:213912734-214412734	-0.3486972601408574	0.5452624188859743	0.522495395931311
MR-link 2	glutamine	HMDB0000641	cortisol	HMDB0000063	met-d-Gln	M01712	2:26939063-28767861	-0.2906464658410543	0.2941784878090167	0.3231557782223173
MR-link 2	glutamine	HMDB0000641	cortisol	HMDB0000063	met-d-Gln	M01712	2:190998205-192033792	-0.4949932044168197	0.3018275669029814	0.1010079261417001
MR-link 2	glutamine	HMDB0000641	cortisol	HMDB0000063	met-d-Gln	M01712	2:211168890-211668890	1.03081170178065	0.7955502796301224	0.1950714080109048
MR-link 2	glutamine	HMDB0000641	cortisol	HMDB0000063	met-d-Gln	M01712	3:38941335-39441335	0.3649945347842199	0.8207527644815964	0.6565314790165546
MR-link 2	glutamine	HMDB0000641	cortisol	HMDB0000063	met-d-Gln	M01712	3:52085887-52937605	0.6742264503490172	0.7273490588318253	0.3539451850268446
MR-link 2	glutamine	HMDB0000641	cortisol	HMDB0000063	met-d-Gln	M01712	3:159689586-160441236	-0.6286530478293534	0.4221282946755906	0.1364224935242316
MR-link 2	glutamine	HMDB0000641	cortisol	HMDB0000063	met-d-Gln	M01712	5:55611894-56111894	0.185530603339723	1.3369018033862805	0.8896267348677174
MR-link 2	glutamine	HMDB0000641	cortisol	HMDB0000063	met-d-Gln	M01712	6:20425792-20925792	0.3313273440716524	0.5915934005728086	0.5754390384600931
MR-link 2	glutamine	HMDB0000641	cortisol	HMDB0000063	met-d-Gln	M01712	6:41265224-41765224	-0.6669063337176204	0.933949271499343	0.4751831160322579
MR-link 2	glutamine	HMDB0000641	cortisol	HMDB0000063	met-d-Gln	M01712	6:56020405-56520405	0.725152100115477	1.3733677681488163	0.5974923018485544
MR-link 2	glutamine	HMDB0000641	cortisol	HMDB0000063	met-d-Gln	M01712	6:126492728-127693092	0.1260712962490838	0.3919976660742936	0.7477463756483624
MR-link 2	glutamine	HMDB0000641	cortisol	HMDB0000063	met-d-Gln	M01712	6:131635614-132135614	-0.0128566049405982	0.5125507132415952	0.9799883002483432
MR-link 2	glutamine	HMDB0000641	cortisol	HMDB0000063	met-d-Gln	M01712	7:72772933-73272933	-0.8011669698194999	0.3814080973037896	0.0356804430948876
MR-link 2	glutamine	HMDB0000641	cortisol	HMDB0000063	met-d-Gln	M01712	8:17124777-17669461	-0.0244297819636566	0.5205954942463218	0.9625717193752256
MR-link 2	glutamine	HMDB0000641	cortisol	HMDB0000063	met-d-Gln	M01712	8:126231747-126731747	0.3445020256299637	0.6858476568196666	0.6154557425769545
MR-link 2	glutamine	HMDB0000641	cortisol	HMDB0000063	met-d-Gln	M01712	9:4040541-4540541	0.5879194411674445	0.6068942375841313	0.3326776289358604
MR-link 2	glutamine	HMDB0000641	cortisol	HMDB0000063	met-d-Gln	M01712	9:21884172-22384172	0.2970786053489877	0.6016517677804122	0.6214674344062956
MR-link 2	glutamine	HMDB0000641	cortisol	HMDB0000063	met-d-Gln	M01712	10:98828483-99609412	0.0840296235602502	0.1994811786237783	0.6735792092370313
MR-link 2	glutamine	HMDB0000641	cortisol	HMDB0000063	met-d-Gln	M01712	10:114535278-115035278	0.4888369987827464	0.757914076200466	0.518942217564714
MR-link 2	glutamine	HMDB0000641	cortisol	HMDB0000063	met-d-Gln	M01712	11:8005408-8505408	0.0850652109885626	0.4738598793625122	0.8575329182594938
MR-link 2	glutamine	HMDB0000641	cortisol	HMDB0000063	met-d-Gln	M01712	11:18148958-18648958	-1.4335713091712778	0.6744854198543845	0.0335507785004498
MR-link 2	glutamine	HMDB0000641	cortisol	HMDB0000063	met-d-Gln	M01712	11:73860169-74360169	-0.8534504844671424	0.7776244173420476	0.272418562202776
MR-link 2	glutamine	HMDB0000641	cortisol	HMDB0000063	met-d-Gln	M01712	12:4051876-4551876	0.2535058089244392	0.7957978158804152	0.7500635664698562
MR-link 2	glutamine	HMDB0000641	cortisol	HMDB0000063	met-d-Gln	M01712	12:46377388-47736079	0.0032854345461731	0.2171392755829662	0.9879280361626132
MR-link 2	glutamine	HMDB0000641	cortisol	HMDB0000063	met-d-Gln	M01712	12:55949170-57674145	-0.1768830044313278	0.0951479424396558	0.0630226999772365
MR-link 2	glutamine	HMDB0000641	cortisol	HMDB0000063	met-d-Gln	M01712	12:59330993-60240767	-0.3784659325535628	0.3325070550030524	0.2550289402287192
MR-link 2	glutamine	HMDB0000641	cortisol	HMDB0000063	met-d-Gln	M01712	12:121134495-121634495	1.4983885208362344	1.0884573239887914	0.1686307873870995
MR-link 2	glutamine	HMDB0000641	cortisol	HMDB0000063	met-d-Gln	M01712	14:21242229-21782312	0.4445237968781906	0.4624413468576008	0.3364242507625891
MR-link 2	glutamine	HMDB0000641	cortisol	HMDB0000063	met-d-Gln	M01712	14:74940531-75440531	0.1990914028929772	0.6489424065351765	0.7590004497049827
MR-link 2	glutamine	HMDB0000641	cortisol	HMDB0000063	met-d-Gln	M01712	14:100545139-101045139	-0.1070199019266422	0.4982264385268113	0.8299219024727862
MR-link 2	glutamine	HMDB0000641	cortisol	HMDB0000063	met-d-Gln	M01712	16:70118909-70618909	-0.0970147757099448	0.7052398693563795	0.8905859520800622
MR-link 2	glutamine	HMDB0000641	cortisol	HMDB0000063	met-d-Gln	M01712	17:25345818-25845818	-0.0889548444992479	0.9256890134633716	0.9234444713713916
MR-link 2	glutamine	HMDB0000641	cortisol	HMDB0000063	met-d-Gln	M01712	18:31306350-31806350	-0.5673715186639062	1.0491971795432538	0.5886679891759292
MR-link 2	glutamine	HMDB0000641	cortisol	HMDB0000063	met-d-Gln	M01712	20:55862882-56362882	0.0476002102708578	0.6897609948477555	0.9449818857949192
MR-link 2	glutamine	HMDB0000641	cortisol	HMDB0000063	met-d-Gln	M01712	22:44074730-44574730	0.1449917787103756	0.9219668239830198	0.8750371430921344
MR-link 2	creatinine	HMDB0000562	creatinine	HMDB0000562	bioa_026	GCST90200366	1:109627506-110127506	0.1038702228127293	0.4805293968505834	0.8288646727306253
MR-link 2	creatinine	HMDB0000562	creatinine	HMDB0000562	bioa_026	GCST90200366	2:73467567-73967567	2.0183985025407805	0.9238233067268464	0.0289011843278799
MR-link 2	creatinine	HMDB0000562	creatinine	HMDB0000562	bioa_026	GCST90200366	2:121056440-121556440	1.612864080345036	0.7892122132225428	0.040989320925014
MR-link 2	creatinine	HMDB0000562	creatinine	HMDB0000562	bioa_026	GCST90200366	2:211315692-211815692	1.013220780833287	0.3890492256496278	0.0092048406458486
MR-link 2	creatinine	HMDB0000562	creatinine	HMDB0000562	bioa_026	GCST90200366	2:217404869-217904869	0.078498165958441	0.6632685219042829	0.9057899396321284
MR-link 2	creatinine	HMDB0000562	creatinine	HMDB0000562	bioa_026	GCST90200366	4:77118847-77618847	1.2738195492908306	0.3701756856258247	0.000579308114725
MR-link 2	creatinine	HMDB0000562	creatinine	HMDB0000562	bioa_026	GCST90200366	5:39171736-39671736	2.1872662882370166	0.6819433988295769	0.0013393991384668
MR-link 2	creatinine	HMDB0000562	creatinine	HMDB0000562	bioa_026	GCST90200366	5:67795622-68295622	-0.0512481414043907	0.4724861315746472	0.9136269548734692
MR-link 2	creatinine	HMDB0000562	creatinine	HMDB0000562	bioa_026	GCST90200366	5:176567143-177067143	0.3496502993692794	0.4857305196556257	0.4716209248151459
MR-link 2	creatinine	HMDB0000562	creatinine	HMDB0000562	bioa_026	GCST90200366	6:43564625-44064625	0.1489936257748478	0.7032942008877132	0.8322232281187601
MR-link 2	creatinine	HMDB0000562	creatinine	HMDB0000562	bioa_026	GCST90200366	6:160442375-160942375	1.1030424959025185	0.2950143084683349	0.0001847935937874
MR-link 2	creatinine	HMDB0000562	creatinine	HMDB0000562	bioa_026	GCST90200366	7:77297198-77797198	1.694909152655412	0.8680515699781414	0.0508736157475556
MR-link 2	creatinine	HMDB0000562	creatinine	HMDB0000562	bioa_026	GCST90200366	7:151157801-151657801	0.4777320567546166	0.5321107983619788	0.3692891964640602
MR-link 2	creatinine	HMDB0000562	creatinine	HMDB0000562	bioa_026	GCST90200366	8:23501151-24001151	1.0242310056370845	0.8321682597107252	0.2183984345878711
MR-link 2	creatinine	HMDB0000562	creatinine	HMDB0000562	bioa_026	GCST90200366	11:30518678-31018678	1.3032696453432533	0.6448133074778643	0.0432634005915156
MR-link 2	creatinine	HMDB0000562	creatinine	HMDB0000562	bioa_026	GCST90200366	15:45399813-46200138	0.7712566830865228	0.2489840835199119	0.0019508508194443
MR-link 2	creatinine	HMDB0000562	creatinine	HMDB0000562	bioa_026	GCST90200366	15:75279182-75779182	0.4516243471164347	0.7495100193503617	0.5468018011468689
MR-link 2	creatinine	HMDB0000562	creatinine	HMDB0000562	bioa_026	GCST90200366	15:75910951-76410951	1.2886073615572933	0.6585282670348043	0.0503711212880249
MR-link 2	creatinine	HMDB0000562	creatinine	HMDB0000562	bioa_026	GCST90200366	16:20117645-20617645	2.389553712310228	0.6063449945527353	8.117159541206325e-05
MR-link 2	creatinine	HMDB0000562	creatinine	HMDB0000562	bioa_026	GCST90200366	17:37370347-37870347	1.1562726671221548	0.5768002070550947	0.0450023075984085
MR-link 2	creatinine	HMDB0000562	creatinine	HMDB0000562	bioa_026	GCST90200366	17:58724447-59700441	1.5688181540018078	0.5238923531100294	0.0027485635350484
MR-link 2	creatinine	HMDB0000562	creatinine	HMDB0000562	bioa_026	GCST90200366	19:33119611-33619611	0.4185425518724795	0.5356669665950589	0.4345975838468001
MR-link 2	creatinine	HMDB0000562	creatinine	HMDB0000562	bioa_026	GCST90200366	22:40650077-41150077	0.4800760457702864	0.4399705486113577	0.2752047032342858
MR-link 2	threonine	HMDB0000167	2-hydroxyglutarate	HMDB0059655	bioa_019	M37253	2:27191397-28253174	-0.1809564594012097	0.1635946241759384	0.2686714782630499
MR-link 2	threonine	HMDB0000167	2-hydroxyglutarate	HMDB0059655	bioa_019	M37253	6:126521687-127323798	0.0812037134740103	0.4158347714547143	0.8451746959135351
MR-link 2	threonine	HMDB0000167	2-hydroxyglutarate	HMDB0059655	bioa_019	M37253	8:74631674-75131674	-0.1494029217552797	0.2659795481178338	0.5743147734077141
MR-link 2	threonine	HMDB0000167	2-hydroxyglutarate	HMDB0059655	bioa_019	M37253	12:46636543-47464292	-0.1819519237886507	0.1788175489746659	0.3089021575033238
MR-link 2	threonine	HMDB0000167	2-hydroxyglutarate	HMDB0059655	bioa_019	M37253	12:56615040-57115040	-0.0957788869281111	0.2577861836827971	0.7102324563493627
MR-link 2	threonine	HMDB0000167	2-hydroxyglutarate	HMDB0059655	bioa_019	M37253	12:59727701-60227701	0.2239938148166142	0.3823972744471222	0.5580354235881688
MR-link 2	threonine	HMDB0000167	2-hydroxyglutarate	HMDB0059655	bioa_019	M37253	16:1654524-2154524	0.5758568103809579	0.3175379596919284	0.0697539036971377
MR-link 2	threonine	HMDB0000167	2-hydroxyglutarate	HMDB0059655	bioa_019	M37253	20:42792364-43292364	-0.3194289459376542	0.5182485255125683	0.537655311283311
MR-link 2	choline	HMDB0000097	creatinine	HMDB0000562	GCST90200327	bioa_026	17:17175631-17675631	-0.1256975400078056	0.0590783650779824	0.0333668766211732
MR-link 2	pantothenate	HMDB0000210	alpha-ketoglutaramate*	HMDB0001552	GCST90200279	GCST90199885	1:199230515-199730515	0.5894756778792234	0.1781250518435466	0.000935174761788
MR-link 2	tryptophan	HMDB0000929	creatinine	HMDB0000562	M00054	GCST90200366	3:189559163-190059163	0.3724355210991804	0.2994120693792176	0.2135402443691012
MR-link 2	tryptophan	HMDB0000929	creatinine	HMDB0000562	M00054	GCST90200366	5:153760041-154260041	-0.0285106899225691	0.3256061353274139	0.9302248899492648
MR-link 2	tryptophan	HMDB0000929	creatinine	HMDB0000562	M00054	GCST90200366	6:111281159-111781159	-0.2419310919440539	0.1701963062275162	0.1551765015583785
MR-link 2	tryptophan	HMDB0000929	creatinine	HMDB0000562	M00054	GCST90200366	6:125293311-125793311	-0.0294512184685377	0.3697669037457228	0.9365171660935128
MR-link 2	tryptophan	HMDB0000929	creatinine	HMDB0000562	M00054	GCST90200366	7:14057409-14557409	0.2148856429295031	0.1648978393290831	0.192525577451162
MR-link 2	tryptophan	HMDB0000929	creatinine	HMDB0000562	M00054	GCST90200366	11:116404435-116904435	0.1057737861500095	0.1508789124640971	0.4832712970091137
MR-link 2	tryptophan	HMDB0000929	creatinine	HMDB0000562	M00054	GCST90200366	16:53794515-54294515	-0.0379993660255666	0.5957145564754391	0.9491391324621268
MR-link 2	alpha-ketoglutarate	HMDB0000208	n6,n6,n6-trimethyllysine	HMDB0001325	GCST90200455	GCST90200344	20:44931392-45517926	-0.0070297649370486	0.0869071072271203	0.9355308142287808
MR-link 2	5-oxoproline	HMDB0000267	valine	HMDB0000883	M01494	bioa_022	8:144903138-145403138	-0.0049767759366857	0.0159508193013025	0.755034790924374
MR-link 2	inosine	HMDB0000195	hypotaurine	HMDB0000965	M01123	GCST90200379	6:85876680-86677325	-0.0069749874577897	0.1029030648151939	0.945959080522131
MR-link 2	citrate	HMDB0000094	dehydroepiandrosterone sulfate (dhea-s)	HMDB0001032	M01564	M32425	5:14625868-15125868	0.1047600992372774	0.1818690950545863	0.5646021720264566
MR-link 2	citrate	HMDB0000094	dehydroepiandrosterone sulfate (dhea-s)	HMDB0001032	M01564	M32425	9:84927464-85427464	0.0204346273256861	0.1705497196839256	0.9046287114810244
MR-link 2	citrate	HMDB0000094	dehydroepiandrosterone sulfate (dhea-s)	HMDB0001032	M01564	M32425	17:6345930-6933878	0.0415068721415916	0.1005403728501906	0.6797254126037157
MR-link 2	citrate	HMDB0000094	dehydroepiandrosterone sulfate (dhea-s)	HMDB0001032	M01564	M32425	22:18904608-19404608	0.2650836868885247	0.2072111025358051	0.2007939410492368
MR-link 2	glutamate	HMDB0000148	4-acetamidobutanoate	HMDB0003681	bioa_007	M01558	12:121174861-121674861	-0.3364951293359732	0.3893020394611523	0.3873929544280623
MR-link 2	beta-citrylglutamate	HMDB0241915	methionine sulfoxide	HMDB0002005	GCST90199911	GCST90199625	3:183486882-183986882	0.1373416541124925	0.1171927348916186	0.2412252561706666
MR-link 2	beta-citrylglutamate	HMDB0241915	methionine sulfoxide	HMDB0002005	GCST90199911	GCST90199625	11:88203934-92094388	0.0489703328377232	0.0235324450416955	0.0374365716500022
MR-link 2	glutamine	HMDB0000641	1-(1-enyl-stearoyl)-2-arachidonoyl-gpe (p-18:0/20:4)*	HMDB0005779	M00053	GCST90200058	12:56615040-57115040	-0.2646583066845285	0.1040046263515008	0.0109378482166831
MR-link 2	s-1-pyrroline-5-carboxylate	HMDB0001301	citrulline	HMDB0000904	GCST90200381	M02132	8:144432748-145014955	-0.0415594674710632	0.0590753325714022	0.4817445125025167
MR-link 2	creatinine	HMDB0000562	oleate (18:1n9)	HMDB0000207	bioa_026	M01359	1:109627506-110127506	0.3562327949786611	0.4999524539828091	0.4761345697628985
MR-link 2	creatinine	HMDB0000562	oleate (18:1n9)	HMDB0000207	bioa_026	M01359	2:27480940-27980940	-0.5919427976213782	0.4738506880112268	0.2115853587451656
MR-link 2	creatinine	HMDB0000562	oleate (18:1n9)	HMDB0000207	bioa_026	M01359	2:73467567-73967567	-0.4100070006809276	0.666315805212282	0.5383339393221658
MR-link 2	creatinine	HMDB0000562	oleate (18:1n9)	HMDB0000207	bioa_026	M01359	2:121056440-121556440	1.1152387845859235	0.85063467848715	0.1898352364199102
MR-link 2	creatinine	HMDB0000562	oleate (18:1n9)	HMDB0000207	bioa_026	M01359	2:211315692-211815692	0.0724421668872283	0.6380330734285814	0.909602587207751
MR-link 2	creatinine	HMDB0000562	oleate (18:1n9)	HMDB0000207	bioa_026	M01359	2:217404869-217904869	-0.0481644023410795	0.8649889806593329	0.9555950600401792
MR-link 2	creatinine	HMDB0000562	oleate (18:1n9)	HMDB0000207	bioa_026	M01359	4:77118847-77618847	-0.211637273134731	0.3556767032904357	0.5518253641412378
MR-link 2	creatinine	HMDB0000562	oleate (18:1n9)	HMDB0000207	bioa_026	M01359	5:39171736-39671736	0.7747730403518115	0.6939469121819485	0.2642196907224436
MR-link 2	creatinine	HMDB0000562	oleate (18:1n9)	HMDB0000207	bioa_026	M01359	5:67795622-68295622	0.5406599584748312	0.4923554590417989	0.2721568978816747
MR-link 2	creatinine	HMDB0000562	oleate (18:1n9)	HMDB0000207	bioa_026	M01359	5:176567143-177067143	-0.9310559647534228	0.5889836103246258	0.1139273963416309
MR-link 2	creatinine	HMDB0000562	oleate (18:1n9)	HMDB0000207	bioa_026	M01359	6:6868990-7368990	-0.1231147984259809	0.6542975683309574	0.8507486304090589
MR-link 2	creatinine	HMDB0000562	oleate (18:1n9)	HMDB0000207	bioa_026	M01359	6:43564625-44064625	-1.1859276739041216	0.6159586293276128	0.0541872655258077
MR-link 2	creatinine	HMDB0000562	oleate (18:1n9)	HMDB0000207	bioa_026	M01359	6:160442375-160942375	0.0817528389343188	0.355755849252713	0.8182468684830284
MR-link 2	creatinine	HMDB0000562	oleate (18:1n9)	HMDB0000207	bioa_026	M01359	7:77297198-77797198	-1.1598699887911428	0.9644073016717531	0.2291015349974791
MR-link 2	creatinine	HMDB0000562	oleate (18:1n9)	HMDB0000207	bioa_026	M01359	7:151157801-151657801	1.0019636278694517	0.6255234220956117	0.1091997686831812
MR-link 2	creatinine	HMDB0000562	oleate (18:1n9)	HMDB0000207	bioa_026	M01359	8:23501151-24001151	-0.7862776031978598	0.9633776962300016	0.4144043199868499
MR-link 2	creatinine	HMDB0000562	oleate (18:1n9)	HMDB0000207	bioa_026	M01359	11:30518678-31018678	-0.2478844973877055	0.6608423487022351	0.707583247195
MR-link 2	creatinine	HMDB0000562	oleate (18:1n9)	HMDB0000207	bioa_026	M01359	15:45399813-46200138	0.204737730491989	0.2600605720803663	0.4311241787537243
MR-link 2	creatinine	HMDB0000562	oleate (18:1n9)	HMDB0000207	bioa_026	M01359	15:75279182-75779182	-0.5273329395436673	0.6257055264747805	0.3993507481457108
MR-link 2	creatinine	HMDB0000562	oleate (18:1n9)	HMDB0000207	bioa_026	M01359	15:75910951-76410951	-0.0345271520382107	0.5317597747186251	0.9482297496136668
MR-link 2	creatinine	HMDB0000562	oleate (18:1n9)	HMDB0000207	bioa_026	M01359	16:20117645-20617645	1.047788431871103	0.6189766507992746	0.0904982317287482
MR-link 2	creatinine	HMDB0000562	oleate (18:1n9)	HMDB0000207	bioa_026	M01359	17:37370347-37870347	0.1255663858274974	0.4832410094105415	0.7949855315866945
MR-link 2	creatinine	HMDB0000562	oleate (18:1n9)	HMDB0000207	bioa_026	M01359	17:58724447-59700441	0.4609325359314256	0.4606004238025765	0.3169616916815783
MR-link 2	creatinine	HMDB0000562	oleate (18:1n9)	HMDB0000207	bioa_026	M01359	19:33119611-33619611	-0.6443807624060879	0.7309354945182264	0.3780020138600271
MR-link 2	creatinine	HMDB0000562	oleate (18:1n9)	HMDB0000207	bioa_026	M01359	22:40650077-41150077	-0.0170333655937793	0.5531060325143928	0.9754323570185156
MR-link 2	sulfate*	HMDB01448	phenylalanine	HMDB0000159	GCST90199896	met-d-Phe	7:122557611-123057611	0.0434679210504641	0.042242812349312	0.3034789279628234
MR-link 2	bilirubin (z,z)	HMDB0000054	guanidinoacetate	HMDB0000128	M27716	GCST90200384	2:234140469-234918570	-0.0033779461031003	0.0347238932783801	0.9225039065067612
MR-link 2	citrulline	HMDB0000904	myo-inositol	HMDB0000211	bioa_005	GCST90200401	2:211099261-211599261	-0.0175095279764155	0.1415735079697918	0.9015702332731208
MR-link 2	citrulline	HMDB0000904	myo-inositol	HMDB0000211	bioa_005	GCST90200401	8:10310878-10810878	-0.5052077261635157	0.273484317765188	0.0647035956557343
MR-link 2	citrulline	HMDB0000904	myo-inositol	HMDB0000211	bioa_005	GCST90200401	8:11437159-11937159	-0.4136848809645651	0.3414577611719764	0.2256939598693909
MR-link 2	citrulline	HMDB0000904	myo-inositol	HMDB0000211	bioa_005	GCST90200401	9:133044244-133627617	0.09069369505896	0.1304565903623467	0.486928658975318
MR-link 2	citrulline	HMDB0000904	myo-inositol	HMDB0000211	bioa_005	GCST90200401	10:97138579-97638579	-0.1843234812772568	0.313845915234456	0.5569984428609409
MR-link 2	citrulline	HMDB0000904	myo-inositol	HMDB0000211	bioa_005	GCST90200401	17:9542768-10042768	0.0861322066348543	0.2280630606235832	0.705676960202501
MR-link 2	methionine	HMDB0000696	sphinganine-1-phosphate	HMDB0001383	bioa_013	GCST90199845	5:89993899-90493899	0.5197335480540968	0.2725734296266376	0.0565509910858318
MR-link 2	methionine	HMDB0000696	sphinganine-1-phosphate	HMDB0001383	bioa_013	GCST90199845	12:46900176-47464292	0.6343135007487548	0.260738838448146	0.0149844698257202
MR-link 2	methionine	HMDB0000696	sphinganine-1-phosphate	HMDB0001383	bioa_013	GCST90199845	12:56615040-57115040	0.422876683808818	0.3659169295077427	0.2478189974386328
MR-link 2	5-oxoproline	HMDB0000267	5-methylthioadenosine (mta)	HMDB0001173	GCST90200280	GCST90200359	8:144861615-145802337	0.011539847545005	0.0325195449947393	0.7226953559943113
MR-link 2	5-oxoproline	HMDB0000267	5-methylthioadenosine (mta)	HMDB0001173	GCST90200280	GCST90200359	12:56615338-57115338	0.010923689415701	0.1950124922289524	0.9553295934979962
MR-link 2	glycerophosphoethanolamine	HMDB0000114	flavin adenine dinucleotide (fad)	HMDB0001248	GCST90199808	GCST90200376	1:40156715-40656715	0.1623531520861079	0.3252983261482238	0.6177159593389452
MR-link 2	glycerophosphoethanolamine	HMDB0000114	flavin adenine dinucleotide (fad)	HMDB0001248	GCST90199808	GCST90200376	22:24208096-24708096	0.0687993128802901	0.1780509367679272	0.699198658016003
MR-link 2	glycerol 3-phosphate	HMDB0000126	eicosapentaenoate (epa; 20:5n3)	HMDB0001999	GCST90199638	GCST90200349	1:20921386-22251981	-0.0635202758523167	0.0468661659160041	0.1753045913254246
MR-link 2	glycerol 3-phosphate	HMDB0000126	eicosapentaenoate (epa; 20:5n3)	HMDB0001999	GCST90199638	GCST90200349	20:5231344-5731344	-0.1629237736879584	0.1331136065694635	0.2209728615424076
MR-link 2	betaine	HMDB0000043	glucose	HMDB0000122	GCST90200425	M20489	2:211290507-211790507	-0.0050470221218926	0.1293706636711465	0.968880736292432
MR-link 2	betaine	HMDB0000043	glucose	HMDB0000122	GCST90200425	M20489	5:78081434-78907016	0.0168945200322681	0.0615171793459896	0.7835998027692762
MR-link 2	betaine	HMDB0000043	glucose	HMDB0000122	GCST90200425	M20489	6:160264283-160825366	-0.2743720729739497	0.1387125000207494	0.0479297249472822
MR-link 2	betaine	HMDB0000043	glucose	HMDB0000122	GCST90200425	M20489	12:68601-568601	-0.0366715368201994	0.1682638119965834	0.8274752974197774
MR-link 2	biliverdin	HMDB0001008	3-methyl-2-oxovalerate	HMDB0000491	GCST90200706	GCST90199631	2:233898737-234978158	0.0028040824886489	0.0258516295811918	0.9136242196666472
MR-link 2	biliverdin	HMDB0001008	3-methyl-2-oxovalerate	HMDB0000491	GCST90200706	GCST90199631	12:21102315-21602315	-0.1053073566039614	0.1314666449656295	0.423120311268693
MR-link 2	4-acetamidobutanoate	HMDB0003681	n-palmitoyl-sphinganine (d18:0/16:0)	HMDB11760	M01558	GCST90200064	8:18010431-18510431	-0.0124282609961678	0.0567460761629653	0.8266381005673743
MR-link 2	4-acetamidobutanoate	HMDB0003681	n-palmitoyl-sphinganine (d18:0/16:0)	HMDB11760	M01558	GCST90200064	18:22536478-23036478	0.1265756116261934	0.2112567840182928	0.549069359887326
MR-link 2	urate	HMDB0000289	4-acetamidobutanoate	HMDB0003681	GCST90200307	M01558	4:9672167-10439135	0.1655500119424228	0.0666348229862098	0.0129756507991905
MR-link 2	urate	HMDB0000289	4-acetamidobutanoate	HMDB0003681	GCST90200307	M01558	4:88802323-89302323	0.1185467205013932	0.2042988312242318	0.5617383710549713
MR-link 2	isoleucine	HMDB0000172	2-oxoarginine*	HMDB0004225	met-d-Ile	GCST90199903	2:27480940-28253174	-0.4231824068500347	0.6273125054501463	0.4999325764066489
MR-link 2	isoleucine	HMDB0000172	2-oxoarginine*	HMDB0004225	met-d-Ile	GCST90199903	2:165251927-165751927	-0.3739208637304619	0.6780893187183795	0.581336847218298
MR-link 2	isoleucine	HMDB0000172	2-oxoarginine*	HMDB0004225	met-d-Ile	GCST90199903	4:88890833-89475171	-0.2719587110410138	0.1790145025345544	0.1287123317117949
MR-link 2	isoleucine	HMDB0000172	2-oxoarginine*	HMDB0004225	met-d-Ile	GCST90199903	8:76193463-76693463	0.6244301732289351	0.7730255310204847	0.4192205104260142
MR-link 2	isoleucine	HMDB0000172	2-oxoarginine*	HMDB0004225	met-d-Ile	GCST90199903	12:56611458-57111458	-0.7687298595415724	0.4169436858257925	0.0652231009761533
MR-link 2	isoleucine	HMDB0000172	2-oxoarginine*	HMDB0004225	met-d-Ile	GCST90199903	16:69331471-69831471	-0.0065846022687905	0.5649493790501074	0.9907007003844952
MR-link 2	isoleucine	HMDB0000172	2-oxoarginine*	HMDB0004225	met-d-Ile	GCST90199903	16:69865519-70914672	-0.1975427376892604	0.3554822529160344	0.5784135528482968
MR-link 2	isoleucine	HMDB0000172	2-oxoarginine*	HMDB0004225	met-d-Ile	GCST90199903	17:6935779-7435779	-0.5024977072673587	0.5557021262859402	0.3658589801192261
MR-link 2	isoleucine	HMDB0000172	2-oxoarginine*	HMDB0004225	met-d-Ile	GCST90199903	19:49069664-49569664	0.0994781819727487	0.3637342537853126	0.7844755198421605
MR-link 2	tryptophan	HMDB0000929	retinol (vitamin a)	HMDB0000305	M00054	GCST90200405	3:189559163-190059163	0.2283376150104105	0.3756252600173222	0.543262594251017
MR-link 2	tryptophan	HMDB0000929	retinol (vitamin a)	HMDB0000305	M00054	GCST90200405	5:153760041-154260041	-0.1898588706309623	0.2910493635129243	0.5141913261490124
MR-link 2	tryptophan	HMDB0000929	retinol (vitamin a)	HMDB0000305	M00054	GCST90200405	6:111281159-111781159	-0.1404607949411375	0.1446875883629005	0.3316544776877453
MR-link 2	tryptophan	HMDB0000929	retinol (vitamin a)	HMDB0000305	M00054	GCST90200405	6:125293311-125793311	0.1853093026501828	0.2247963980214989	0.4097447795632837
MR-link 2	tryptophan	HMDB0000929	retinol (vitamin a)	HMDB0000305	M00054	GCST90200405	7:14057409-14557409	0.1545130091754295	0.1721247565147192	0.3693559960867237
MR-link 2	tryptophan	HMDB0000929	retinol (vitamin a)	HMDB0000305	M00054	GCST90200405	11:116404435-116904435	-0.020056748671365	0.1627421779275417	0.9019150923336356
MR-link 2	tryptophan	HMDB0000929	retinol (vitamin a)	HMDB0000305	M00054	GCST90200405	16:53794515-54294515	0.3905147128882725	0.5077830825385847	0.4418587968255844
MR-link 2	citrulline	HMDB0000904	stearoyl sphingomyelin (d18:1/18:0)	HMDB0001348	GCST90200403	GCST90200335	2:211084708-211584708	-0.3110404786504094	0.1252651261987288	0.0130260154176021
MR-link 2	citrulline	HMDB0000904	stearoyl sphingomyelin (d18:1/18:0)	HMDB0001348	GCST90200403	GCST90200335	9:133044244-133573675	-0.1519102490104637	0.1630415984185874	0.3514776620567187
MR-link 2	3-methyl-2-oxovalerate	HMDB0000491	2-aminobutyrate	HMDB0000452	M15676	GCST90200305	4:88976422-89476422	-0.439281018641683	0.2331646228535226	0.0595656314877502
MR-link 2	betaine	HMDB0000043	leucine	HMDB0000687	M03141	bioa_011	2:211337631-211837631	0.0138343282752128	0.0468993769277559	0.7680099712692005
MR-link 2	betaine	HMDB0000043	leucine	HMDB0000687	M03141	bioa_011	5:78095798-78666416	0.0188820621579687	0.0248683118478067	0.4476838682651856
MR-link 2	betaine	HMDB0000043	leucine	HMDB0000687	M03141	bioa_011	12:30349-530349	-0.099966135996727	0.0558492989417584	0.0734657401003227
MR-link 2	betaine	HMDB0000043	leucine	HMDB0000687	M03141	bioa_011	21:44237404-44737404	-0.0116403732831941	0.0440570962717858	0.791617268569981
MR-link 2	n1-methyl-2-pyridone-5-carboxamide	HMDB0004193	lactate	HMDB0000190	GCST90199778	met-d-Lactate	2:135485648-135985648	0.0175362677734812	0.0438008675492035	0.6888888183419417
MR-link 2	n1-methyl-2-pyridone-5-carboxamide	HMDB0004193	lactate	HMDB0000190	GCST90199778	met-d-Lactate	7:10019022-10519022	-0.0173496316926378	0.0790401353810056	0.8262574069803637
MR-link 2	1-methylnicotinamide	HMDB0000699	adenosine	HMDB0000050	GCST90200406	M00555	6:160317928-160817928	0.1015593575201853	0.1923215598743169	0.597450349979471
MR-link 2	glycerophosphorylcholine (gpc)	HMDB0000086	cortisone	HMDB0002802	GCST90199629	GCST90200360	1:40156715-40656715	0.0330092738576535	0.1653812687779614	0.8417973408131655
MR-link 2	glycine	HMDB0000123	cystathionine	HMDB0000099	M32338	GCST90200383	2:211289363-212090389	-0.0533086563256528	0.0423492825864855	0.2081078747895859
MR-link 2	4-methyl-2-oxopentanoate	HMDB0000695	leucine	HMDB0000687	M22116	bioa_011	4:88976422-89476422	0.7521269621200455	0.1329246253761727	1.5288271867901597e-08
MR-link 2	4-methyl-2-oxopentanoate	HMDB0000695	leucine	HMDB0000687	M22116	bioa_011	13:48209901-48709901	0.0776524703576881	0.0891929373225169	0.383965865643936
MR-link 2	glutamine	HMDB0000641	sarcosine	HMDB0000271	bioa_006	GCST90200291	2:27200724-28253174	0.2655139990233769	0.2503894068722647	0.2889607153281756
MR-link 2	glutamine	HMDB0000641	sarcosine	HMDB0000271	bioa_006	GCST90200291	2:191299636-192089976	0.3199611795012158	0.32110014739214	0.3190301312830798
MR-link 2	glutamine	HMDB0000641	sarcosine	HMDB0000271	bioa_006	GCST90200291	6:20469561-20969561	0.7385112427807501	0.9702562986621448	0.4465670719037473
MR-link 2	glutamine	HMDB0000641	sarcosine	HMDB0000271	bioa_006	GCST90200291	7:72732874-73232874	0.1861977535128469	0.4439412072255734	0.6749093212860708
MR-link 2	glutamine	HMDB0000641	sarcosine	HMDB0000271	bioa_006	GCST90200291	8:134082558-134582558	-1.826437290213414	1.0194201707762327	0.0731901269122322
MR-link 2	glutamine	HMDB0000641	sarcosine	HMDB0000271	bioa_006	GCST90200291	9:4032942-4532942	-0.5088424501175393	0.6105802813303084	0.4046331698013331
MR-link 2	glutamine	HMDB0000641	sarcosine	HMDB0000271	bioa_006	GCST90200291	10:64798306-65565800	1.5474982588127266	1.0885207375740988	0.1551271475756292
MR-link 2	glutamine	HMDB0000641	sarcosine	HMDB0000271	bioa_006	GCST90200291	10:99109412-99609412	0.315189434568461	0.2969624462171737	0.2885181090471381
MR-link 2	glutamine	HMDB0000641	sarcosine	HMDB0000271	bioa_006	GCST90200291	12:46679007-47711183	-0.0953897281540457	0.2263303768475753	0.673417512361351
MR-link 2	glutamine	HMDB0000641	sarcosine	HMDB0000271	bioa_006	GCST90200291	12:56615040-57375879	-0.0990723089375327	0.1145941600358313	0.3872861714076034
MR-link 2	glutamine	HMDB0000641	sarcosine	HMDB0000271	bioa_006	GCST90200291	12:59344212-60165849	-0.0835719121619136	0.34888932548965	0.8106891877375292
MR-link 2	glutamine	HMDB0000641	sarcosine	HMDB0000271	bioa_006	GCST90200291	14:100594368-101094368	-0.3088648272544653	0.6303263616782673	0.6241283866845944
MR-link 2	glutamine	HMDB0000641	sarcosine	HMDB0000271	bioa_006	GCST90200291	15:58477325-58977325	0.177434742173027	0.7882849085684869	0.8219095640801878
MR-link 2	n-acetyl-aspartyl-glutamate (naag)	HMDB0001067	cortisone	HMDB0002802	GCST90200684	M01769	11:45663099-50986366	-0.0061555423178949	0.0279414296415948	0.8256362557138255
MR-link 2	n-acetyl-aspartyl-glutamate (naag)	HMDB0001067	cortisone	HMDB0002802	GCST90200684	M01769	11:54602007-58367668	0.0225570673096509	0.0284491156845078	0.4278409314708483
MR-link 2	alanine	HMDB0000161	uridine	HMDB0000296	bioa_001	M00606	1:206985954-207485954	-0.2393865683834164	0.3730909031102666	0.5211130103776282
MR-link 2	alanine	HMDB0000161	uridine	HMDB0000296	bioa_001	M00606	2:27143030-28594285	0.2647886319901628	0.2636875211283679	0.3152938762207277
MR-link 2	alanine	HMDB0000161	uridine	HMDB0000296	bioa_001	M00606	2:64958074-65458074	0.1007621804803138	0.3222121899778326	0.7544934360552098
MR-link 2	alanine	HMDB0000161	uridine	HMDB0000296	bioa_001	M00606	3:71155270-71655270	0.0269058539851235	0.5981493591325409	0.9641217902563164
MR-link 2	alanine	HMDB0000161	uridine	HMDB0000296	bioa_001	M00606	4:88976422-89476422	0.1592258840160409	0.431372858156987	0.7120425418874617
MR-link 2	alanine	HMDB0000161	uridine	HMDB0000296	bioa_001	M00606	7:72732874-73232874	-0.3077779508867743	0.7450141432985806	0.6795209507908654
MR-link 2	alanine	HMDB0000161	uridine	HMDB0000296	bioa_001	M00606	8:145568681-146068681	0.0597212526562123	0.5531063090358895	0.9140160985482914
MR-link 2	alanine	HMDB0000161	uridine	HMDB0000296	bioa_001	M00606	9:4040541-4540541	0.1040373012502303	0.8102599101084164	0.8978325007017944
MR-link 2	alanine	HMDB0000161	uridine	HMDB0000296	bioa_001	M00606	11:116336283-116836283	0.6932576495708024	0.5562877231054003	0.2126831348718238
MR-link 2	alanine	HMDB0000161	uridine	HMDB0000296	bioa_001	M00606	12:46636543-47713425	0.0512312654203791	0.1892465132762132	0.7866126957574147
MR-link 2	alanine	HMDB0000161	uridine	HMDB0000296	bioa_001	M00606	12:56615040-57115040	0.2772310168322007	0.2798697467564038	0.3218948215027292
MR-link 2	alanine	HMDB0000161	uridine	HMDB0000296	bioa_001	M00606	12:59727701-60227701	-0.7960907736126384	0.3972372166830688	0.0450626744571599
MR-link 2	alanine	HMDB0000161	uridine	HMDB0000296	bioa_001	M00606	14:75116447-75616447	-0.3159138164211994	0.6024324995630788	0.6000024185075108
MR-link 2	alanine	HMDB0000161	uridine	HMDB0000296	bioa_001	M00606	16:69621701-70931491	-0.1634440707419602	0.2249881557881822	0.4675590673812678
MR-link 2	alanine	HMDB0000161	uridine	HMDB0000296	bioa_001	M00606	17:40568584-41068584	-0.0494883032776158	0.6505970243890348	0.9393666020174464
MR-link 2	alanine	HMDB0000161	uridine	HMDB0000296	bioa_001	M00606	22:18906543-19406543	-0.6779647789996743	0.8447792137108155	0.4222436242818621
MR-link 2	kynurenine	HMDB0000684	choline	HMDB0000097	bioa_027	M15506	1:241473615-241973615	0.0295283665981894	0.2659420366706685	0.9115901054223828
MR-link 2	kynurenine	HMDB0000684	choline	HMDB0000097	bioa_027	M15506	5:131338151-131838151	-0.1500909423294434	0.3866148461385895	0.6978545223134693
MR-link 2	kynurenine	HMDB0000684	choline	HMDB0000097	bioa_027	M15506	5:176563404-177063404	0.7631038738016955	0.3900736303226958	0.0504289698159828
MR-link 2	kynurenine	HMDB0000684	choline	HMDB0000097	bioa_027	M15506	8:39556267-40056267	0.0885619965669366	0.1812855325581991	0.6251800465143013
MR-link 2	kynurenine	HMDB0000684	choline	HMDB0000097	bioa_027	M15506	12:111111298-111611298	0.4023618223750989	0.3181930115406215	0.2060430010753238
MR-link 2	kynurenine	HMDB0000684	choline	HMDB0000097	bioa_027	M15506	12:111634608-113433486	0.3426538479753621	0.1605667276154622	0.0328405116115832
MR-link 2	kynurenine	HMDB0000684	choline	HMDB0000097	bioa_027	M15506	16:87568569-88128476	0.0979179205034658	0.0814953305187421	0.2295512133720421
MR-link 2	tryptophan	HMDB0000929	cortisol	HMDB0000063	bioa_020	GCST90200378	4:156560755-157060755	-0.2426028241325125	0.1723585567867312	0.159265156861708
MR-link 2	tryptophan	HMDB0000929	cortisol	HMDB0000063	bioa_020	GCST90200378	6:111336667-112095774	0.2742181268980863	0.1810782105993338	0.1299338195451812
MR-link 2	glycochenodeoxycholate	HMDB0000637	4-acetamidobutanoate	HMDB0003681	M32346	M01558	6:156877825-157377825	0.0833695783885242	0.3263366862764073	0.7983592947777833
MR-link 2	1-stearoyl-2-oleoyl-gps (18:0/18:1)	HMDB0010163	5-methylthioadenosine (mta)	HMDB0001173	GCST90199652	GCST90200359	3:56598999-57098999	-0.0754727001829227	0.1644567928308406	0.6462907914600817
MR-link 2	uridine	HMDB0000296	1-methylxanthine	HMDB0010738	GCST90200407	GCST90199763	1:20666238-21166238	0.0146280311285346	0.1460936559910625	0.9202428934973192
MR-link 2	uridine	HMDB0000296	1-methylxanthine	HMDB0010738	GCST90200407	GCST90199763	7:47877194-48377194	-0.0454916921763705	0.2412351161470092	0.8504233934837191
MR-link 2	uridine	HMDB0000296	1-methylxanthine	HMDB0010738	GCST90200407	GCST90199763	22:50686035-51186035	0.2566392499189121	0.1738662282849899	0.1399242889056758
MR-link 2	1-methylxanthine	HMDB0010738	glutamate	HMDB0000148	M34389	GCST90200412	8:18010431-18510431	0.0789432561566432	0.0605045109180369	0.1919780148944604
MR-link 2	guanidinoacetate	HMDB0000128	4-hydroxyphenylpyruvate	HMDB0000707	GCST90200384	GCST90200300	6:131647278-132147278	-0.6233683151582372	0.2645508621035056	0.0184566669765782
MR-link 2	guanidinoacetate	HMDB0000128	4-hydroxyphenylpyruvate	HMDB0000707	GCST90200384	GCST90200300	11:64893892-65393892	-0.1675120840893025	0.1294873900712509	0.1957844167191997
MR-link 2	guanidinoacetate	HMDB0000128	4-hydroxyphenylpyruvate	HMDB0000707	GCST90200384	GCST90200300	12:101043-601043	-0.3235842756554858	0.1446780745506795	0.0253137184241913
MR-link 2	guanidinoacetate	HMDB0000128	4-hydroxyphenylpyruvate	HMDB0000707	GCST90200384	GCST90200300	14:100558168-101058168	0.0781312776000709	0.2129572268274932	0.7137031703670156
MR-link 2	guanidinoacetate	HMDB0000128	4-hydroxyphenylpyruvate	HMDB0000707	GCST90200384	GCST90200300	20:61898912-62398912	-0.2110060856717506	0.2721442866535427	0.4381350141280016
MR-link 2	alanine	HMDB0000161	4-methyl-2-oxopentanoate	HMDB0000695	bioa_001	GCST90199655	1:206985954-207485954	0.1805044218253363	0.3409854757040828	0.5965550279755674
MR-link 2	alanine	HMDB0000161	4-methyl-2-oxopentanoate	HMDB0000695	bioa_001	GCST90199655	2:27143030-28594285	0.9647236242025394	0.3249433413070193	0.0029886982067931
MR-link 2	alanine	HMDB0000161	4-methyl-2-oxopentanoate	HMDB0000695	bioa_001	GCST90199655	2:64958074-65458074	0.1405387622194943	0.3033065592374627	0.6431095705690848
MR-link 2	alanine	HMDB0000161	4-methyl-2-oxopentanoate	HMDB0000695	bioa_001	GCST90199655	3:71155270-71655270	0.5924215459811358	0.5761678685629298	0.303851070304164
MR-link 2	alanine	HMDB0000161	4-methyl-2-oxopentanoate	HMDB0000695	bioa_001	GCST90199655	4:88976422-89476422	-3.1270547950561385	0.8545119711485478	0.0002527445000131
MR-link 2	alanine	HMDB0000161	4-methyl-2-oxopentanoate	HMDB0000695	bioa_001	GCST90199655	7:72732874-73232874	-1.7257325175922118	0.727754205992575	0.017725045942313
MR-link 2	alanine	HMDB0000161	4-methyl-2-oxopentanoate	HMDB0000695	bioa_001	GCST90199655	8:145568681-146068681	-0.1560051278875425	0.5484128952082575	0.7760528597956065
MR-link 2	alanine	HMDB0000161	4-methyl-2-oxopentanoate	HMDB0000695	bioa_001	GCST90199655	9:4040541-4540541	1.1709030097054278	0.89667280735686	0.1916100881526757
MR-link 2	alanine	HMDB0000161	4-methyl-2-oxopentanoate	HMDB0000695	bioa_001	GCST90199655	12:46636543-47713425	-0.0015943335175224	0.2238974659793331	0.9943184558054904
MR-link 2	alanine	HMDB0000161	4-methyl-2-oxopentanoate	HMDB0000695	bioa_001	GCST90199655	12:56615040-57115040	0.2738852397100686	0.2655826128603296	0.3024180027014441
MR-link 2	alanine	HMDB0000161	4-methyl-2-oxopentanoate	HMDB0000695	bioa_001	GCST90199655	12:59727701-60227701	-0.0500644521818652	0.384722902880783	0.8964626276842153
MR-link 2	alanine	HMDB0000161	4-methyl-2-oxopentanoate	HMDB0000695	bioa_001	GCST90199655	14:75116447-75616447	0.1845806032636111	0.6088078398194469	0.7617498830637925
MR-link 2	alanine	HMDB0000161	4-methyl-2-oxopentanoate	HMDB0000695	bioa_001	GCST90199655	16:69621701-70931491	-0.0514100625143125	0.2666195248707023	0.8470985128590605
MR-link 2	alanine	HMDB0000161	4-methyl-2-oxopentanoate	HMDB0000695	bioa_001	GCST90199655	17:40568584-41068584	-0.9795057385540732	0.7532708277673528	0.1934855783660554
MR-link 2	alanine	HMDB0000161	4-methyl-2-oxopentanoate	HMDB0000695	bioa_001	GCST90199655	22:18906543-19406543	0.7584624679440859	0.6460099606944807	0.2403660255661597
MR-link 2	retinol (vitamin a)	HMDB0000305	tyrosine	HMDB0000158	GCST90200405	GCST90200427	18:28939457-29439457	-0.1836319325574005	0.2116113165219517	0.3855151319376664
MR-link 2	retinol (vitamin a)	HMDB0000305	tyrosine	HMDB0000158	GCST90200405	GCST90200427	20:38915692-39415692	-0.4302889222829306	0.2059255899765061	0.0366595057588989
MR-link 2	isoleucine	HMDB0000172	urea	HMDB0000294	met-d-Ile	M01670	2:27480940-28253174	0.6670057159154195	0.4080773424009022	0.1021522097640104
MR-link 2	isoleucine	HMDB0000172	urea	HMDB0000294	met-d-Ile	M01670	2:165251927-165751927	0.8919005693466115	0.579151140163776	0.123557064888062
MR-link 2	isoleucine	HMDB0000172	urea	HMDB0000294	met-d-Ile	M01670	4:88890833-89475171	-0.0541604792722676	0.1956829443124079	0.7819515743937486
MR-link 2	isoleucine	HMDB0000172	urea	HMDB0000294	met-d-Ile	M01670	8:76193463-76693463	-0.4111571873552705	0.7604554349328001	0.5887334758709233
MR-link 2	isoleucine	HMDB0000172	urea	HMDB0000294	met-d-Ile	M01670	12:56611458-57111458	-0.2733951625872237	0.49001808557288	0.5768930599510793
MR-link 2	isoleucine	HMDB0000172	urea	HMDB0000294	met-d-Ile	M01670	16:69865519-70914672	-0.8392511029200396	0.4483509956505562	0.0612257253114348
MR-link 2	isoleucine	HMDB0000172	urea	HMDB0000294	met-d-Ile	M01670	19:49069664-49569664	0.6661042436986399	0.5158921575647011	0.196644892175493
MR-link 2	valine	HMDB0000883	taurine	HMDB0000251	M01649	GCST90200420	4:88976422-89476422	0.0347725251462097	0.144406770179237	0.8097134848329061
MR-link 2	phenylalanine	HMDB0000159	inosine 5'-monophosphate (imp)	HMDB0000175	bioa_016	GCST90200395	3:186202917-186702917	-0.0330687277433198	0.5463451425574519	0.9517357734546212
MR-link 2	phenylalanine	HMDB0000159	inosine 5'-monophosphate (imp)	HMDB0000175	bioa_016	GCST90200395	4:155231289-155731289	0.222281162379192	0.6485927142217163	0.7318143730847313
MR-link 2	phenylalanine	HMDB0000159	inosine 5'-monophosphate (imp)	HMDB0000175	bioa_016	GCST90200395	4:186893802-187393802	-0.1476365582457021	0.317484681730289	0.64191751416843
MR-link 2	phenylalanine	HMDB0000159	inosine 5'-monophosphate (imp)	HMDB0000175	bioa_016	GCST90200395	5:176539719-177067143	-0.0527264492566408	0.433206244665518	0.9031270163887524
MR-link 2	phenylalanine	HMDB0000159	inosine 5'-monophosphate (imp)	HMDB0000175	bioa_016	GCST90200395	6:52381188-52881188	0.3323159342786385	0.9969580175679774	0.738885258118847
MR-link 2	phenylalanine	HMDB0000159	inosine 5'-monophosphate (imp)	HMDB0000175	bioa_016	GCST90200395	11:57020509-57520509	0.3941492030313319	0.6327089710661968	0.5333141082055337
MR-link 2	phenylalanine	HMDB0000159	inosine 5'-monophosphate (imp)	HMDB0000175	bioa_016	GCST90200395	12:103007876-103562619	0.440309659824273	0.24154761489472	0.0683232337002901
MR-link 2	phenylalanine	HMDB0000159	inosine 5'-monophosphate (imp)	HMDB0000175	bioa_016	GCST90200395	14:55086875-55586875	1.3670479865600706	1.1067788029717465	0.2167712719894148
MR-link 2	phenylalanine	HMDB0000159	inosine 5'-monophosphate (imp)	HMDB0000175	bioa_016	GCST90200395	19:45142254-45642254	-2.5900334419737083	1.4830075474420812	0.0807287009104383
MR-link 2	3-(4-hydroxyphenyl)lactate	HMDB0000755	betaine	HMDB0000043	M32197	GCST90200425	17:79879970-80379970	0.054627641498779	0.1417003452017243	0.699855723222437
MR-link 2	acetate	HMDB0000042	3-methyl-2-oxobutyrate	HMDB0000019	met-d-Acetate	M21047	2:27480940-27980940	-2.293341135662644	1.0625180531881129	0.0308965871092683
MR-link 2	acetate	HMDB0000042	3-methyl-2-oxobutyrate	HMDB0000019	met-d-Acetate	M21047	2:136358646-136858646	-0.1712617716506225	0.71815999259955	0.8115142501956248
MR-link 2	acetate	HMDB0000042	3-methyl-2-oxobutyrate	HMDB0000019	met-d-Acetate	M21047	9:4513491-5013491	0.8309988355105793	0.6440014595352568	0.1969229386335495
MR-link 2	acetate	HMDB0000042	3-methyl-2-oxobutyrate	HMDB0000019	met-d-Acetate	M21047	12:111634608-112523499	0.9200661796534128	0.6781188250618241	0.1748473182396027
MR-link 2	acetate	HMDB0000042	3-methyl-2-oxobutyrate	HMDB0000019	met-d-Acetate	M21047	12:112590766-113090766	-0.453433802339503	0.7410525013430408	0.5406184068995634
MR-link 2	acetate	HMDB0000042	3-methyl-2-oxobutyrate	HMDB0000019	met-d-Acetate	M21047	20:24698737-26432690	-0.1346487757645503	0.2426872040856785	0.579014794605388
MR-link 2	acetate	HMDB0000042	3-methyl-2-oxobutyrate	HMDB0000019	met-d-Acetate	M21047	20:29267804-29767804	-0.0648882095178485	0.6923672087442293	0.925332093399544
MR-link 2	acetate	HMDB0000042	3-methyl-2-oxobutyrate	HMDB0000019	met-d-Acetate	M21047	20:32973832-34017690	-0.1032330755449939	0.6165322245921377	0.8670226800950196
MR-link 2	caffeine	HMDB0001847	inosine	HMDB0000195	GCST90200436	GCST90200394	15:56384745-56884745	-0.1917115227323911	0.3994149303169575	0.6312410011318841
MR-link 2	caffeine	HMDB0001847	inosine	HMDB0000195	GCST90200436	GCST90200394	15:57044800-57544800	-1.3859414097128395	0.8673605427063278	0.1100688272946845
MR-link 2	1-methylurate	HMDB0003099	3-hydroxybutyrate (bhba)	HMDB0000011	M34395	met-d-bOHbutyrate	8:18010431-18510431	-0.0120348694887039	0.0261545596890589	0.6454127050391154
MR-link 2	arginine	HMDB0000517	arginine	HMDB0000517	bioa_002	M01638	2:24182937-24682937	0.9634312814616286	0.3410807928432992	0.004733340496748
MR-link 2	arginine	HMDB0000517	arginine	HMDB0000517	bioa_002	M01638	2:211333022-211833022	1.338031522604957	0.3010197801743067	8.789376913020455e-06
MR-link 2	arginine	HMDB0000517	arginine	HMDB0000517	bioa_002	M01638	2:219037276-219788019	1.8887578618629244	0.6985215737316796	0.0068523417258304
MR-link 2	arginine	HMDB0000517	arginine	HMDB0000517	bioa_002	M01638	4:144583533-145083533	1.5891575365230088	0.5108814547597974	0.0018669568249021
MR-link 2	arginine	HMDB0000517	arginine	HMDB0000517	bioa_002	M01638	5:177386199-177886199	1.3898520083586372	0.4178728882645167	0.000880967988382
MR-link 2	arginine	HMDB0000517	arginine	HMDB0000517	bioa_002	M01638	6:131339506-132265729	0.8064237919774717	0.1321773438564415	1.053579338190858e-09
MR-link 2	arginine	HMDB0000517	arginine	HMDB0000517	bioa_002	M01638	6:135177817-135677817	1.457671687534016	0.4094689026807507	0.0003709845148143
MR-link 2	arginine	HMDB0000517	arginine	HMDB0000517	bioa_002	M01638	6:139590693-140090693	1.3263820567311546	0.379899258212322	0.000480487838904
MR-link 2	arginine	HMDB0000517	arginine	HMDB0000517	bioa_002	M01638	10:99898951-100398951	0.8852528041686578	0.4711176527440459	0.060237904357896
MR-link 2	arginine	HMDB0000517	arginine	HMDB0000517	bioa_002	M01638	12:46680313-47435518	1.1494114919320453	0.3320976314184999	0.0005380428648651
MR-link 2	arginine	HMDB0000517	arginine	HMDB0000517	bioa_002	M01638	16:68076200-68576200	0.7471309092941167	0.4018102905460092	0.0629687504196115
MR-link 2	arginine	HMDB0000517	arginine	HMDB0000517	bioa_002	M01638	19:12757458-13257458	0.9246959614714336	0.1972203357478958	2.750212345946914e-06
MR-link 2	stearoyl sphingomyelin (d18:1/18:0)	HMDB0001348	aspartate	HMDB0000191	GCST90200335	GCST90200370	8:113373776-113873776	-0.1753042513004012	0.3659977807042059	0.6319555114457647
MR-link 2	stearoyl sphingomyelin (d18:1/18:0)	HMDB0001348	aspartate	HMDB0000191	GCST90200335	GCST90200370	11:61368608-61868608	-0.1877749333557597	0.2273171457564026	0.4087767145759609
MR-link 2	stearoyl sphingomyelin (d18:1/18:0)	HMDB0001348	aspartate	HMDB0000191	GCST90200335	GCST90200370	14:63982386-64482386	0.1137535513051219	0.1573182114704473	0.4696311305077517
MR-link 2	stearoyl sphingomyelin (d18:1/18:0)	HMDB0001348	aspartate	HMDB0000191	GCST90200335	GCST90200370	19:8013648-8513648	0.0870913501513093	0.0652618016306735	0.1820426771419137
MR-link 2	stearoyl sphingomyelin (d18:1/18:0)	HMDB0001348	aspartate	HMDB0000191	GCST90200335	GCST90200370	19:45165640-45665640	-0.1879177185173636	0.1582081031168891	0.2349168632508124
MR-link 2	3-(4-hydroxyphenyl)lactate	HMDB0000755	phenylalanine	HMDB0000159	M32197	bioa_016	17:79879970-80379970	-0.0486594612138785	0.0454981689494389	0.2848526493607534
MR-link 2	n6,n6,n6-trimethyllysine	HMDB0001325	asparagine	HMDB0000168	GCST90200344	bioa_003	11:64586385-65555309	0.0169027046419704	0.0702110707797331	0.8097556253055397
MR-link 2	aspartate	HMDB0000191	ornithine	HMDB0000214	bioa_004	M01493	2:211431243-211931243	-0.0306134834688446	0.2966772336524436	0.9178138891925354
MR-link 2	aspartate	HMDB0000191	ornithine	HMDB0000214	bioa_004	M01493	4:178111051-178611051	0.0955592570385693	0.1377825407237392	0.4879636582865529
MR-link 2	aspartate	HMDB0000191	ornithine	HMDB0000214	bioa_004	M01493	12:101969766-102469766	-0.003558544983035	0.1650984262667602	0.982803662436312
MR-link 2	sphingosine 1-phosphate	HMDB0000277	paraxanthine	HMDB0001860	GCST90199657	GCST90199654	17:74160792-74684003	0.0826288557671407	0.1845633442199405	0.6543703217511683
MR-link 2	2-oxoarginine*	HMDB0004225	alpha-tocopherol	HMDB0001893	GCST90199903	M01561	4:102938709-103438709	0.1716310378892397	0.3058043816906508	0.5746308470720991
MR-link 2	2-oxoarginine*	HMDB0004225	alpha-tocopherol	HMDB0001893	GCST90199903	M01561	6:160310824-160819068	-0.0423161210087623	0.1057894087284086	0.6891540276285897
MR-link 2	hypoxanthine	HMDB0000157	sarcosine	HMDB0000271	M03127	bioa_031	6:16038192-16538192	0.0445773882654813	0.0964787874243787	0.6440501881587908
MR-link 2	4-methyl-2-oxopentanoate	HMDB0000695	kynurenine	HMDB0000684	M22116	GCST90199636	4:88976422-89476422	-0.0434339319091242	0.1414228956842319	0.758751323663606
MR-link 2	4-methyl-2-oxopentanoate	HMDB0000695	kynurenine	HMDB0000684	M22116	GCST90199636	13:48209901-48709901	-0.0768427303975135	0.2131220229760315	0.7184303121102702
MR-link 2	n-acetylornithine	HMDB0003357	phenylalanine	HMDB0000159	M15630	GCST90200396	2:73124156-74349562	0.0192334112141032	0.0320191253424233	0.5480497511332796
MR-link 2	aspartate	HMDB0000191	glycerol 3-phosphate	HMDB0000126	GCST90200370	M15365	3:56598999-57098999	0.1203211583445495	0.1190016614105463	0.311974287064851
MR-link 2	tyrosine	HMDB0000158	cortisone	HMDB0002802	M01299	GCST90200360	1:154514715-155014715	-0.0972260059276202	0.2178870542142689	0.6554368635408618
MR-link 2	tyrosine	HMDB0000158	cortisone	HMDB0002802	M01299	GCST90200360	6:111242119-112061922	0.1017926481809561	0.1472128294398926	0.4892728175934852
MR-link 2	tyrosine	HMDB0000158	cortisone	HMDB0002802	M01299	GCST90200360	16:71357384-72149586	-0.0436113501430134	0.1331759993207205	0.7433112620084332
MR-link 2	arachidonate (20:4n6)	HMDB0001043	isoursodeoxycholate	HMDB0000686	GCST90200358	GCST90199892	11:61052244-62029047	0.0507164463775069	0.053033287301663	0.3389138925720202
MR-link 2	2-aminobutyrate	HMDB0000452	3-ureidopropionate	HMDB0000026	M32348	GCST90200283	2:64958074-65458074	0.0160877375998246	0.1201082659075234	0.8934471462600545
MR-link 2	2-aminobutyrate	HMDB0000452	3-ureidopropionate	HMDB0000026	M32348	GCST90200283	4:88993818-89493818	0.0873037149304126	0.2734576853022903	0.7495304315115313
MR-link 2	alpha-tocopherol	HMDB0001893	kynurenate	HMDB0000715	GCST90200302	GCST90200454	1:62651807-63403953	-0.1429733351376015	0.2902603222922968	0.622316916881243
MR-link 2	inosine	HMDB0000195	glycohyocholate	HMDB0000138	M01123	GCST90199935	6:85876680-86677325	0.1073104277986954	0.0848972932758034	0.2062289738251256
MR-link 2	guanidinoacetate	HMDB0000128	orotate	HMDB0000226	GCST90200384	GCST90200392	6:131647278-132147278	0.0701634938792612	0.2403517667210715	0.7703477718803773
MR-link 2	guanidinoacetate	HMDB0000128	orotate	HMDB0000226	GCST90200384	GCST90200392	11:64893892-65393892	0.1170350568983565	0.1265970090484649	0.3552419930518404
MR-link 2	guanidinoacetate	HMDB0000128	orotate	HMDB0000226	GCST90200384	GCST90200392	12:101043-601043	0.0234262456738142	0.1424484017901918	0.8693735562539644
MR-link 2	guanidinoacetate	HMDB0000128	orotate	HMDB0000226	GCST90200384	GCST90200392	14:100558168-101058168	0.1699940030330348	0.1522946676447452	0.2643289615291215
MR-link 2	guanidinoacetate	HMDB0000128	orotate	HMDB0000226	GCST90200384	GCST90200392	20:61898912-62398912	0.5130932158354482	0.2494512739563855	0.039697045339756
MR-link 2	dimethylglycine	HMDB0000092	isoursodeoxycholate	HMDB0000686	GCST90200424	GCST90199892	5:78080227-78832833	0.0261547753677843	0.0396275156202205	0.5092438691432348
MR-link 2	dimethylglycine	HMDB0000092	isoursodeoxycholate	HMDB0000686	GCST90200424	GCST90199892	10:103976834-104737382	-0.3618332661819606	0.1944903443486564	0.0628264617830072
MR-link 2	dimethylglycine	HMDB0000092	isoursodeoxycholate	HMDB0000686	GCST90200424	GCST90199892	15:76242337-76742337	-0.0276238986519611	0.1701620340560354	0.8710390700728694
MR-link 2	asparagine	HMDB0000168	citrulline	HMDB0000904	GCST90200452	bioa_005	11:61850353-62350353	0.014380336615947	0.0665478003089208	0.8289173314997377
MR-link 2	asparagine	HMDB0000168	citrulline	HMDB0000904	GCST90200452	bioa_005	14:103842789-104825326	0.0216814655699277	0.0461838542839253	0.6387409729486728
MR-link 2	mannose	HMDB0000169	leucine	HMDB0000687	GCST90200435	GCST90200389	2:27176853-28662558	-0.0442045525992943	0.0750824018688475	0.556030881317713
MR-link 2	mannose	HMDB0000169	leucine	HMDB0000687	GCST90200435	GCST90200389	12:22996345-23496345	-0.4767519314725611	0.4167345673217698	0.2526160873536057
MR-link 2	alanine	HMDB0000161	serine	HMDB0000187	M32339	M32315	2:27480940-27980940	0.0227029248808988	0.2471418646927311	0.9268077511777782
MR-link 2	alanine	HMDB0000161	serine	HMDB0000187	M32339	M32315	12:46962370-47462370	0.5603761566944179	0.2203026776743693	0.010969631086109
MR-link 2	stearoyl sphingomyelin (d18:1/18:0)	HMDB0001348	alpha-ketobutyrate	HMDB0000005	GCST90200335	GCST90200438	8:113373776-113873776	0.5061277347835116	0.2029550829521879	0.0126386630206805
MR-link 2	stearoyl sphingomyelin (d18:1/18:0)	HMDB0001348	alpha-ketobutyrate	HMDB0000005	GCST90200335	GCST90200438	11:61368608-61868608	0.3422675925454877	0.2520984081472477	0.1745669761653101
MR-link 2	stearoyl sphingomyelin (d18:1/18:0)	HMDB0001348	alpha-ketobutyrate	HMDB0000005	GCST90200335	GCST90200438	14:63982386-64482386	-0.1955954539531652	0.1353363529195841	0.1483864527761036
MR-link 2	stearoyl sphingomyelin (d18:1/18:0)	HMDB0001348	alpha-ketobutyrate	HMDB0000005	GCST90200335	GCST90200438	19:8013648-8513648	0.2444359943011281	0.066366820765046	0.0002304098572411
MR-link 2	stearoyl sphingomyelin (d18:1/18:0)	HMDB0001348	alpha-ketobutyrate	HMDB0000005	GCST90200335	GCST90200438	19:45165640-45665640	0.0826288466949312	0.1856516056839222	0.6562657171831947
MR-link 2	inosine	HMDB0000195	docosapentaenoate (n6 dpa; 22:5n6)	HMDB0001976	M01123	GCST90199796	6:85876680-86677325	-0.0376581721466189	0.0821763669102167	0.6467653936394612
MR-link 2	alanine	HMDB0000161	tyrosine	HMDB0000158	met-d-Ala	GCST90200427	1:206970800-207470800	-0.6598300651478741	0.5901268849598474	0.263517632490477
MR-link 2	alanine	HMDB0000161	tyrosine	HMDB0000158	met-d-Ala	GCST90200427	2:27480940-28253616	-1.2535339932025218	0.4675737465377849	0.0073417163892207
MR-link 2	alanine	HMDB0000161	tyrosine	HMDB0000158	met-d-Ala	GCST90200427	2:64970910-65916674	0.0222525318965902	0.3846902118439562	0.9538718312220064
MR-link 2	alanine	HMDB0000161	tyrosine	HMDB0000158	met-d-Ala	GCST90200427	2:211290507-211790507	0.5360492929613845	0.6843678695339374	0.4334647399907186
MR-link 2	alanine	HMDB0000161	tyrosine	HMDB0000158	met-d-Ala	GCST90200427	3:122879946-123379946	0.4874430514639783	0.5762034830890201	0.3975770409888418
MR-link 2	alanine	HMDB0000161	tyrosine	HMDB0000158	met-d-Ala	GCST90200427	3:159754026-160551365	0.8897494745775719	0.4418976463060162	0.0440647749099043
MR-link 2	alanine	HMDB0000161	tyrosine	HMDB0000158	met-d-Ala	GCST90200427	4:88958565-89458565	1.1439632591829545	0.5314148771722053	0.0313442683128922
MR-link 2	alanine	HMDB0000161	tyrosine	HMDB0000158	met-d-Ala	GCST90200427	5:35692098-36469710	-0.362226339066584	0.6269884724921545	0.563450418385228
MR-link 2	alanine	HMDB0000161	tyrosine	HMDB0000158	met-d-Ala	GCST90200427	6:20453952-20953952	-0.202260726833938	0.5429047675242825	0.7094812590176891
MR-link 2	alanine	HMDB0000161	tyrosine	HMDB0000158	met-d-Ala	GCST90200427	7:94972201-95472201	0.3502807410651744	0.6638314231610329	0.5977317304946016
MR-link 2	alanine	HMDB0000161	tyrosine	HMDB0000158	met-d-Ala	GCST90200427	8:17128898-17669461	0.7881442227747045	0.6908807370185385	0.2539607048627933
MR-link 2	alanine	HMDB0000161	tyrosine	HMDB0000158	met-d-Ala	GCST90200427	8:49725746-50225746	-0.0303497106104391	0.6540952126945893	0.9629918109142712
MR-link 2	alanine	HMDB0000161	tyrosine	HMDB0000158	met-d-Ala	GCST90200427	8:117935733-118435733	-0.0213869618136398	0.7193525618873872	0.9762817094916316
MR-link 2	alanine	HMDB0000161	tyrosine	HMDB0000158	met-d-Ala	GCST90200427	8:145497920-145997920	-0.457723275914329	0.7930784312796952	0.5638397831326492
MR-link 2	alanine	HMDB0000161	tyrosine	HMDB0000158	met-d-Ala	GCST90200427	9:4033137-4533137	0.7307455155937871	0.8467813517320754	0.3881548625037477
MR-link 2	alanine	HMDB0000161	tyrosine	HMDB0000158	met-d-Ala	GCST90200427	11:8005408-8505408	0.0282715893471476	0.7051991983233016	0.9680212007180262
MR-link 2	alanine	HMDB0000161	tyrosine	HMDB0000158	met-d-Ala	GCST90200427	12:4040249-4540249	-0.57816803990603	0.8973434367278548	0.5193739336863026
MR-link 2	alanine	HMDB0000161	tyrosine	HMDB0000158	met-d-Ala	GCST90200427	12:45894827-46394827	0.4136146325749258	0.7997114198964391	0.6050131601144134
MR-link 2	alanine	HMDB0000161	tyrosine	HMDB0000158	met-d-Ala	GCST90200427	12:46544011-47796599	0.5456988579456805	0.2839130623671157	0.0545978019708252
MR-link 2	alanine	HMDB0000161	tyrosine	HMDB0000158	met-d-Ala	GCST90200427	12:56109642-56609642	-0.0981423585139925	0.5766682337929241	0.8648618179885972
MR-link 2	alanine	HMDB0000161	tyrosine	HMDB0000158	met-d-Ala	GCST90200427	12:56610577-57110577	0.5051158316189879	0.3311853576993306	0.1272153010433223
MR-link 2	alanine	HMDB0000161	tyrosine	HMDB0000158	met-d-Ala	GCST90200427	12:59740767-60240767	1.4589746844254898	0.4371567730428433	0.0008456080791435
MR-link 2	alanine	HMDB0000161	tyrosine	HMDB0000158	met-d-Ala	GCST90200427	12:122367989-122867989	-0.748853802091051	0.6538644795439799	0.2520957904562503
MR-link 2	alanine	HMDB0000161	tyrosine	HMDB0000158	met-d-Ala	GCST90200427	12:132815816-133315816	-0.5050292755208146	0.7860305212575682	0.5205447365803353
MR-link 2	alanine	HMDB0000161	tyrosine	HMDB0000158	met-d-Ala	GCST90200427	16:69383883-70933639	0.1289310885247324	0.2812160423260202	0.646609780146758
MR-link 2	alanine	HMDB0000161	tyrosine	HMDB0000158	met-d-Ala	GCST90200427	16:70994871-71494871	1.0014968600421126	0.6877255950514616	0.1453249435750104
MR-link 2	alanine	HMDB0000161	tyrosine	HMDB0000158	met-d-Ala	GCST90200427	17:79391534-79891534	0.9306065699519076	0.7635529813422661	0.2229259804213625
MR-link 2	alanine	HMDB0000161	tyrosine	HMDB0000158	met-d-Ala	GCST90200427	21:32796216-33296216	0.1768850140399981	1.1509878732614562	0.8778612346127647
MR-link 2	alanine	HMDB0000161	tyrosine	HMDB0000158	met-d-Ala	GCST90200427	22:18934095-19434095	0.5052486306060404	0.8506381156835893	0.5525360241241655
MR-link 2	4-acetamidobutanoate	HMDB0003681	creatinine	HMDB0000562	GCST90200311	bioa_026	8:18005709-18505709	-6.891885978074979e-05	0.018221460410984	0.9969821758620364
MR-link 2	dimethylglycine	HMDB0000092	acetylphosphate	HMDB0001494	GCST90200424	M15488	5:78080227-78832833	-0.0629810730809523	0.0452165300412798	0.1636569326865739
MR-link 2	dimethylglycine	HMDB0000092	acetylphosphate	HMDB0001494	GCST90200424	M15488	10:103976834-104737382	0.1989075492541865	0.182053670808508	0.2745798171902411
MR-link 2	dimethylglycine	HMDB0000092	acetylphosphate	HMDB0001494	GCST90200424	M15488	15:76242337-76742337	0.2594078898750099	0.1491641274635695	0.0820212355210586
MR-link 2	dehydroepiandrosterone sulfate (dhea-s)	HMDB0001032	phenylalanine	HMDB0000159	M32425	bioa_016	7:98868801-99739571	0.0204274113960591	0.0346490117402158	0.5554907068148344
MR-link 2	dehydroepiandrosterone sulfate (dhea-s)	HMDB0001032	phenylalanine	HMDB0000159	M32425	bioa_016	19:48115523-48615523	-0.0184086457320519	0.0480414201011924	0.701584232311248
MR-link 2	orotate	HMDB0000226	eicosapentaenoate (epa; 20:5n3)	HMDB0001999	GCST90200392	GCST90200349	3:123305909-124961335	-0.034420587289595	0.0298269032838156	0.248495483192165
MR-link 2	orotate	HMDB0000226	eicosapentaenoate (epa; 20:5n3)	HMDB0001999	GCST90200392	GCST90200349	7:32831514-33590783	-0.0603415690349635	0.0482375591670108	0.2109618393213153
MR-link 2	asparagine	HMDB0000168	alpha-ketoglutarate	HMDB0000208	GCST90200452	M33453	11:61850353-62350353	0.2038096953942206	0.2187153752777641	0.3514145871249418
MR-link 2	asparagine	HMDB0000168	alpha-ketoglutarate	HMDB0000208	GCST90200452	M33453	14:103842789-104825326	-0.0696796248600683	0.1196838511420248	0.5604337362653662
MR-link 2	pyruvate	HMDB0000243	3-hydroxybutyrate (bhba)	HMDB0000011	met-d-Pyruvate	M00542	1:154991807-156271079	0.2874263395821903	0.4695005483047204	0.5404081132354812
MR-link 2	pyruvate	HMDB0000243	3-hydroxybutyrate (bhba)	HMDB0000011	met-d-Pyruvate	M00542	1:207429229-207929229	1.0355063518684702	0.7257489860426487	0.153634492745687
MR-link 2	pyruvate	HMDB0000243	3-hydroxybutyrate (bhba)	HMDB0000011	met-d-Pyruvate	M00542	2:27480940-28253616	-1.4223921388315386	0.6456749713346763	0.0275980043004693
MR-link 2	pyruvate	HMDB0000243	3-hydroxybutyrate (bhba)	HMDB0000011	met-d-Pyruvate	M00542	2:60468043-60968043	-0.2489460766993788	0.6231308061954312	0.6895185346945131
MR-link 2	pyruvate	HMDB0000243	3-hydroxybutyrate (bhba)	HMDB0000011	met-d-Pyruvate	M00542	2:173097338-173854224	-0.0924520166690259	0.3098992509188994	0.7654518681412674
MR-link 2	pyruvate	HMDB0000243	3-hydroxybutyrate (bhba)	HMDB0000011	met-d-Pyruvate	M00542	3:56611222-57111222	-0.4327189063709588	0.5696918416130007	0.447513678394552
MR-link 2	pyruvate	HMDB0000243	3-hydroxybutyrate (bhba)	HMDB0000011	met-d-Pyruvate	M00542	5:131157493-131957429	0.1691790810452478	0.4989560761859046	0.7345599503690117
MR-link 2	pyruvate	HMDB0000243	3-hydroxybutyrate (bhba)	HMDB0000011	met-d-Pyruvate	M00542	8:106322270-106822270	-0.5024047214663487	0.6731282597673305	0.4554421580493508
MR-link 2	pyruvate	HMDB0000243	3-hydroxybutyrate (bhba)	HMDB0000011	met-d-Pyruvate	M00542	9:135611502-136391870	0.1739243478222653	0.4948993922132222	0.7252629684596155
MR-link 2	pyruvate	HMDB0000243	3-hydroxybutyrate (bhba)	HMDB0000011	met-d-Pyruvate	M00542	10:2869150-3388009	-0.403408871868741	0.2049843479498405	0.0490682200783497
MR-link 2	pyruvate	HMDB0000243	3-hydroxybutyrate (bhba)	HMDB0000011	met-d-Pyruvate	M00542	11:56961646-57461646	-0.3907117747761433	1.186425859132196	0.741915095773138
MR-link 2	pyruvate	HMDB0000243	3-hydroxybutyrate (bhba)	HMDB0000011	met-d-Pyruvate	M00542	12:48145900-49077761	0.398389546649041	0.2092846577101343	0.0569652432028795
MR-link 2	pyruvate	HMDB0000243	3-hydroxybutyrate (bhba)	HMDB0000011	met-d-Pyruvate	M00542	16:69379588-70929689	0.113034414362492	0.3331851769376177	0.7344183691843942
MR-link 2	pyruvate	HMDB0000243	3-hydroxybutyrate (bhba)	HMDB0000011	met-d-Pyruvate	M00542	18:43532791-44032791	-1.134946522970597	0.8600372731019071	0.1869525473762581
MR-link 2	pyruvate	HMDB0000243	3-hydroxybutyrate (bhba)	HMDB0000011	met-d-Pyruvate	M00542	21:45449580-45972811	-0.6605131296048639	0.4233842631718444	0.118741084178496
MR-link 2	betaine	HMDB0000043	histidine	HMDB0000177	GCST90200425	met-d-His	2:211290507-211790507	0.4554024029936073	0.0887848399021552	2.9085072954316764e-07
MR-link 2	betaine	HMDB0000043	histidine	HMDB0000177	GCST90200425	met-d-His	5:78081434-78907016	0.0050221657431038	0.015132355232224	0.7399778924364027
MR-link 2	betaine	HMDB0000043	histidine	HMDB0000177	GCST90200425	met-d-His	6:160264283-160825366	0.0835081491614288	0.0264131982005966	0.0015690122674568
MR-link 2	betaine	HMDB0000043	histidine	HMDB0000177	GCST90200425	met-d-His	12:68601-568601	-0.0228416810816302	0.0241061068335559	0.3433598677351265
MR-link 2	betaine	HMDB0000043	histidine	HMDB0000177	GCST90200425	met-d-His	17:17178278-17678278	0.0402436932080574	0.0473487328904207	0.3953571397959587
MR-link 2	betaine	HMDB0000043	histidine	HMDB0000177	GCST90200425	met-d-His	21:44165982-44665982	-0.0010523248222501	0.0514700144605635	0.983688070721995
MR-link 2	acetate	HMDB0000042	tryptophan	HMDB0000929	met-d-Acetate	M00054	2:27480940-27980940	-7.69866101891385	6.608401842842931	0.244026779871538
MR-link 2	acetate	HMDB0000042	tryptophan	HMDB0000929	met-d-Acetate	M00054	2:136358646-136858646	-0.0510739707351321	1.639336715505178	0.9751457154808724
MR-link 2	acetate	HMDB0000042	tryptophan	HMDB0000929	met-d-Acetate	M00054	9:4513491-5013491	1.5670417508721926	0.5979194289775385	0.0087717464497763
MR-link 2	acetate	HMDB0000042	tryptophan	HMDB0000929	met-d-Acetate	M00054	12:111634608-112523499	0.714602851588359	0.6478453383039733	0.2700074289730207
MR-link 2	acetate	HMDB0000042	tryptophan	HMDB0000929	met-d-Acetate	M00054	12:112590766-113090766	1.1490906213212069	0.675083503078942	0.0887280201255012
MR-link 2	acetate	HMDB0000042	tryptophan	HMDB0000929	met-d-Acetate	M00054	20:24698737-26432690	-0.1056654579822055	0.2399566551561571	0.659681988037452
MR-link 2	acetate	HMDB0000042	tryptophan	HMDB0000929	met-d-Acetate	M00054	20:29267804-29767804	-0.4111567262019834	0.6840900908206216	0.5478218948674064
MR-link 2	acetate	HMDB0000042	tryptophan	HMDB0000929	met-d-Acetate	M00054	20:32973832-34017690	0.6168594820688319	0.6096338243818731	0.3116086048655849
MR-link 2	pantothenate	HMDB0000210	2-hydroxyglutarate	HMDB0059655	GCST90200279	GCST90199865	1:199230515-199730515	0.1543411756053127	0.2728963831864661	0.5716881989892637
MR-link 2	alpha-aminoadipic acid	HMDB0000510	methionine	HMDB0000696	bioa_025	GCST90200391	3:2996317-3496317	0.1196950983266676	0.2770409252629879	0.6657062105999643
MR-link 2	alpha-aminoadipic acid	HMDB0000510	methionine	HMDB0000696	bioa_025	GCST90200391	5:36380209-36880209	0.1580566822303151	0.2300320767548373	0.4920152155598205
MR-link 2	3-methyl-2-oxovalerate	HMDB0000491	acetoacetate	HMDB0000060	M15676	GCST90200318	4:88976422-89476422	0.2927790477827426	0.1280792503614686	0.0222588807867656
MR-link 2	leucine	HMDB0000687	inosine	HMDB0000195	M00060	M01123	4:88976422-89476422	-0.2012239996968663	0.163591071793201	0.218681124402268
MR-link 2	leucine	HMDB0000687	inosine	HMDB0000195	M00060	M01123	6:45295851-45795851	-0.4244047019013102	0.6682980689686498	0.5253938408660945
MR-link 2	glycine	HMDB0000123	theobromine	HMDB0002825	bioa_008	GCST90199644	1:75967169-76725029	0.0184207413879993	0.3590978145015303	0.9590886349434682
MR-link 2	glycine	HMDB0000123	theobromine	HMDB0002825	bioa_008	GCST90199644	1:120004506-120504506	-0.3322417689418514	0.4142055810694822	0.42248468043414
MR-link 2	glycine	HMDB0000123	theobromine	HMDB0002825	bioa_008	GCST90199644	2:165258389-165758389	-0.7225070975971399	0.6354457048842971	0.2555347784774838
MR-link 2	glycine	HMDB0000123	theobromine	HMDB0002825	bioa_008	GCST90199644	2:210575251-212439946	-0.0073119392120926	0.0371017033016038	0.8437662940555337
MR-link 2	glycine	HMDB0000123	theobromine	HMDB0002825	bioa_008	GCST90199644	3:125660381-126160381	-0.1425740098325924	0.1997641988904592	0.4754055820623332
MR-link 2	glycine	HMDB0000123	theobromine	HMDB0002825	bioa_008	GCST90199644	5:89976061-90476061	-1.1225939407954355	1.011298309162263	0.2669765214372858
MR-link 2	glycine	HMDB0000123	theobromine	HMDB0002825	bioa_008	GCST90199644	5:131494202-131994202	-0.1244085096434294	0.4220939825871003	0.7681915463543849
MR-link 2	glycine	HMDB0000123	theobromine	HMDB0002825	bioa_008	GCST90199644	6:160525578-161025578	0.5760308143429621	0.5720702145820177	0.3139716458211175
MR-link 2	glycine	HMDB0000123	theobromine	HMDB0002825	bioa_008	GCST90199644	7:55797215-56297215	-0.595593393675606	0.2916729098527938	0.0411524455780847
MR-link 2	glycine	HMDB0000123	theobromine	HMDB0002825	bioa_008	GCST90199644	8:8933358-9433358	0.1404651996257687	0.2481320815656341	0.5713323006801656
MR-link 2	glycine	HMDB0000123	theobromine	HMDB0002825	bioa_008	GCST90199644	8:126232077-126732077	0.1459284367455596	0.3018489786679231	0.6287773165415225
MR-link 2	glycine	HMDB0000123	theobromine	HMDB0002825	bioa_008	GCST90199644	9:5720079-6894932	0.2390523106238293	0.1613897186580418	0.1385502171294144
MR-link 2	glycine	HMDB0000123	theobromine	HMDB0002825	bioa_008	GCST90199644	10:64798306-65575478	0.4684310992633106	0.7895565893789778	0.5529912677079637
MR-link 2	glycine	HMDB0000123	theobromine	HMDB0002825	bioa_008	GCST90199644	12:46859387-47359387	-0.0394747120973641	0.3685984111959213	0.9147143342481412
MR-link 2	glycine	HMDB0000123	theobromine	HMDB0002825	bioa_008	GCST90199644	12:56611458-57111458	0.6122448061940606	0.5497250024633606	0.2653953636055856
MR-link 2	glycine	HMDB0000123	theobromine	HMDB0002825	bioa_008	GCST90199644	15:58217095-58717095	-0.2387247612987413	0.5417277094942626	0.6594497641822274
MR-link 2	glycine	HMDB0000123	theobromine	HMDB0002825	bioa_008	GCST90199644	16:80861176-81361176	-0.0904868012272213	0.195490212890843	0.643456648824662
MR-link 2	glycine	HMDB0000123	theobromine	HMDB0002825	bioa_008	GCST90199644	17:45188952-45974996	-0.1916629745195036	0.5371518235938878	0.7212314955847569
MR-link 2	glycine	HMDB0000123	theobromine	HMDB0002825	bioa_008	GCST90199644	19:17984588-18484588	0.0045098662618261	0.5788939965869166	0.9937841534291384
MR-link 2	phenylpyruvate	HMDB0000205	aspartate	HMDB0000191	GCST90200365	GCST90200370	9:131315554-131815554	0.1601019202560778	0.1450057742513559	0.2695466357851211
MR-link 2	phenylpyruvate	HMDB0000205	aspartate	HMDB0000191	GCST90200365	GCST90200370	16:58503995-59003995	0.2588572485872404	0.129167159535085	0.0450648684138517
MR-link 2	eicosapentaenoate (epa; 20:5n3)	HMDB0001999	arachidonate (20:4n6)	HMDB0001043	M18467	GCST90200358	11:61330635-61830635	1.9610113780997804	0.4002704478450247	9.621982510727836e-07
MR-link 2	aspartate	HMDB0000191	alpha-tocopherol	HMDB0001893	bioa_004	GCST90200302	2:211431243-211931243	0.0408541515229864	0.3710006341572279	0.9123151438566498
MR-link 2	aspartate	HMDB0000191	alpha-tocopherol	HMDB0001893	bioa_004	GCST90200302	4:178111051-178611051	-0.0727735762898407	0.1208266815903437	0.546976300736863
MR-link 2	aspartate	HMDB0000191	alpha-tocopherol	HMDB0001893	bioa_004	GCST90200302	12:101969766-102469766	0.139431507811492	0.1954695557520613	0.4756504092303998
MR-link 2	myo-inositol	HMDB0000211	4-acetamidobutanoate	HMDB0003681	GCST90200401	GCST90200311	16:24676314-25176314	0.1227263420997229	0.1577109939536985	0.4364673875691567
MR-link 2	myo-inositol	HMDB0000211	4-acetamidobutanoate	HMDB0003681	GCST90200401	GCST90200311	19:18383755-18883755	0.4343200316787803	0.272978581611237	0.111600418082552
MR-link 2	serine	HMDB0000187	asparagine	HMDB0000168	GCST90200415	GCST90200452	1:119778579-120514573	0.3983662643861141	0.0807396378356952	8.057833078618258e-07
MR-link 2	serine	HMDB0000187	asparagine	HMDB0000168	GCST90200415	GCST90200452	2:211290507-212040821	0.2153150483978575	0.179576781829395	0.2305225605736466
MR-link 2	serine	HMDB0000187	asparagine	HMDB0000168	GCST90200415	GCST90200452	7:55905219-56847625	0.1095254368813312	0.1120645241762454	0.3283995544686109
MR-link 2	glutamate	HMDB0000148	1-(1-enyl-stearoyl)-2-arachidonoyl-gpe (p-18:0/20:4)*	HMDB0005779	bioa_007	GCST90200058	12:121174861-121674861	0.1626046009029037	0.3719002500071502	0.6619471784408948
MR-link 2	phenylalanine	HMDB0000159	glutamine	HMDB0000641	met-d-Phe	bioa_006	6:17868392-18368392	0.2279079391433062	0.3595164291837897	0.5261270703340555
MR-link 2	phenylalanine	HMDB0000159	glutamine	HMDB0000641	met-d-Phe	bioa_006	11:57019429-57519429	-0.1353360669840797	0.1086649762860603	0.2129688441878994
MR-link 2	phenylalanine	HMDB0000159	glutamine	HMDB0000641	met-d-Phe	bioa_006	12:56671418-57171418	-7.454987152124434	2.5402259688752102	0.0033379154185504
MR-link 2	phenylalanine	HMDB0000159	glutamine	HMDB0000641	met-d-Phe	bioa_006	12:102890425-104124563	-0.0133338557097914	0.0356704651971026	0.7085482005912086
MR-link 2	phenylalanine	HMDB0000159	glutamine	HMDB0000641	met-d-Phe	bioa_006	14:55161744-55661744	-0.0360292908676117	0.1029640638977076	0.7263979670220073
MR-link 2	phenylalanine	HMDB0000159	glutamine	HMDB0000641	met-d-Phe	bioa_006	16:16004626-16504626	0.0804020003364302	0.2387436062519862	0.7362892918549055
MR-link 2	1-methylurate	HMDB0003099	anthranilate	HMDB0001123	M34395	GCST90200324	8:18010431-18510431	0.1455938591262279	0.1041933958766068	0.1623106045571287
MR-link 2	spermidine	HMDB0001257	citrulline	HMDB0000904	bioa_033	GCST90200403	1:247760300-248289451	0.028284404937324	0.0865762750549131	0.743895360496115
MR-link 2	spermidine	HMDB0001257	citrulline	HMDB0000904	bioa_033	GCST90200403	19:54070939-54570939	0.0578564210671418	0.1958689194538549	0.767701037387601
MR-link 2	histidine	HMDB0000177	isoleucine	HMDB0000172	bioa_009	bioa_010	2:27492603-27992603	-1.1030809708583007	0.3465742408760525	0.0014585181988403
MR-link 2	histidine	HMDB0000177	isoleucine	HMDB0000172	bioa_009	bioa_010	2:211331245-211831245	0.2702121295031102	0.1302739333172076	0.0380622103586868
MR-link 2	histidine	HMDB0000177	isoleucine	HMDB0000172	bioa_009	bioa_010	3:186208322-186708322	0.410838362284232	0.1185409103490926	0.000528668396038
MR-link 2	histidine	HMDB0000177	isoleucine	HMDB0000172	bioa_009	bioa_010	4:186893802-187393802	0.2150617580162452	0.0716108435073752	0.0026715590691324
MR-link 2	histidine	HMDB0000177	isoleucine	HMDB0000172	bioa_009	bioa_010	8:145389726-145889726	0.0529205149816522	0.167682087319065	0.7523059193659771
MR-link 2	histidine	HMDB0000177	isoleucine	HMDB0000172	bioa_009	bioa_010	9:135904304-136404304	0.4240545859960845	0.1720823911252729	0.0137299075404212
MR-link 2	histidine	HMDB0000177	isoleucine	HMDB0000172	bioa_009	bioa_010	12:56615040-57115040	0.6921036731964162	0.1780126846115058	0.0001010961847887
MR-link 2	histidine	HMDB0000177	isoleucine	HMDB0000172	bioa_009	bioa_010	12:96083535-96730076	-0.0374372732900365	0.0424520664196921	0.3778462268286796
MR-link 2	histidine	HMDB0000177	isoleucine	HMDB0000172	bioa_009	bioa_010	14:21229605-21729605	0.0621962555789924	0.090694565765294	0.4928536840601358
MR-link 2	histidine	HMDB0000177	isoleucine	HMDB0000172	bioa_009	bioa_010	15:58473939-58973939	0.8953534526111566	0.183805675366272	1.109247881929703e-06
MR-link 2	4-acetamidobutanoate	HMDB0003681	alpha-ketoglutarate	HMDB0000208	GCST90200311	M33453	8:18005709-18505709	-0.0265180408149598	0.0732026179919917	0.7171612126343969
MR-link 2	cystine	HMDB0000192	citrulline	HMDB0000904	M31454	GCST90200403	22:24745202-25245202	0.0266402726472025	0.0703781241528527	0.7050364760165673
MR-link 2	alpha-tocopherol	HMDB0001893	2-oxoarginine*	HMDB0004225	GCST90200302	GCST90199903	1:62651807-63403953	-0.3935535350731141	0.3168402138415498	0.2141923269214644
MR-link 2	sulfate*	HMDB01448	myo-inositol	HMDB0000211	GCST90199896	M19934	7:122557611-123057611	-0.1240526423548723	0.2059696829781473	0.5469838239305025
MR-link 2	n-acetylornithine	HMDB0003357	phosphate	HMDB0001429	M15630	M11438	2:73124156-74349562	-0.0120245671104565	0.0212863054956817	0.5721439203658606
MR-link 2	kynurenate	HMDB0000715	urate	HMDB0000289	GCST90200454	M01604	1:241463402-241963402	0.0010427827828397	0.0913420615310768	0.9908913572108125
MR-link 2	kynurenate	HMDB0000715	urate	HMDB0000289	GCST90200454	M01604	4:170711647-171211647	-0.0297253791049998	0.1353692046456192	0.826192462586556
MR-link 2	kynurenate	HMDB0000715	urate	HMDB0000289	GCST90200454	M01604	16:58517848-59017848	-0.0909718474039899	0.2530052659279213	0.7191724347634052
MR-link 2	n-acetylglucosaminylasparagine	HMDB0000489	creatine	HMDB0000064	GCST90200316	M27718	4:178111987-178611987	0.0756584192368864	0.1228903626737939	0.538120346840471
MR-link 2	n-acetylglucosaminylasparagine	HMDB0000489	creatine	HMDB0000064	GCST90200316	M27718	6:167457759-167966043	0.000933547154353	0.0381067739770624	0.980455223996226
MR-link 2	2-oxoarginine*	HMDB0004225	sarcosine	HMDB0000271	GCST90199903	GCST90200291	4:102938709-103438709	0.2088631856276038	0.394700327753036	0.5966882055070896
MR-link 2	2-oxoarginine*	HMDB0004225	sarcosine	HMDB0000271	GCST90199903	GCST90200291	6:160310824-160819068	-0.1196687837172957	0.0968691899708232	0.2166947815176128
MR-link 2	methionine	HMDB0000696	alanine	HMDB0000161	bioa_013	met-d-Ala	5:89993899-90493899	0.0447736443172107	0.0763311369489211	0.557491749854365
MR-link 2	methionine	HMDB0000696	alanine	HMDB0000161	bioa_013	met-d-Ala	10:81796208-82296208	0.1674718426183764	0.0966678285218763	0.0831940922044888
MR-link 2	methionine	HMDB0000696	alanine	HMDB0000161	bioa_013	met-d-Ala	12:46900176-47464292	0.7394747294579027	0.179671914853686	3.860151540416232e-05
MR-link 2	methionine	HMDB0000696	alanine	HMDB0000161	bioa_013	met-d-Ala	12:56615040-57115040	1.2948211771479778	0.4152174729545578	0.0018182541962468
MR-link 2	3-methyl-2-oxobutyrate	HMDB0000019	valine	HMDB0000883	GCST90199677	bioa_022	4:88953670-89453670	0.7886940503329711	0.1310136648798978	1.744846268694674e-09
MR-link 2	sarcosine	HMDB0000271	1-methylnicotinamide	HMDB0000699	bioa_031	GCST90200406	1:157842259-158342259	0.0388319612819544	0.7670578444538517	0.959624696631056
MR-link 2	sarcosine	HMDB0000271	1-methylnicotinamide	HMDB0000699	bioa_031	GCST90200406	9:136282183-136851769	0.2166122158943881	0.1360154368295827	0.1112598047039438
MR-link 2	glycohyocholate	HMDB0000138	n-acetylaspartate (naa)	HMDB0000812	GCST90199935	GCST90199665	7:99108524-99608524	0.1604935494588681	0.2594909598242125	0.5362498843708795
MR-link 2	glycohyocholate	HMDB0000138	n-acetylaspartate (naa)	HMDB0000812	GCST90199935	GCST90199665	10:45742470-46242470	0.128688606287571	0.1902728168562081	0.4988265056539791
MR-link 2	glycohyocholate	HMDB0000138	n-acetylaspartate (naa)	HMDB0000812	GCST90199935	GCST90199665	13:103468308-103968308	0.2116151492127099	0.1283665536092805	0.0992455017109715
MR-link 2	glycohyocholate	HMDB0000138	n-acetylaspartate (naa)	HMDB0000812	GCST90199935	GCST90199665	17:28409010-28909010	-0.236687280023942	0.1713350686966957	0.1671470092910823
MR-link 2	cysteinylglycine	HMDB0000078	n-palmitoyl-sphinganine (d18:0/16:0)	HMDB11760	GCST90200364	GCST90200064	16:15885043-16385043	-0.2233361898480671	0.1291596026065225	0.0837824421710392
MR-link 2	cysteinylglycine	HMDB0000078	n-palmitoyl-sphinganine (d18:0/16:0)	HMDB11760	GCST90200364	GCST90200064	16:89076223-90262231	0.1260214698855125	0.0593876986304157	0.0338366444690163
MR-link 2	cysteinylglycine	HMDB0000078	n-palmitoyl-sphinganine (d18:0/16:0)	HMDB11760	GCST90200364	GCST90200064	19:52317323-52817323	0.2396897806746557	0.2023245005193139	0.2361440098291068
MR-link 2	leucine	HMDB0000687	sarcosine	HMDB0000271	M00060	bioa_031	4:88976422-89476422	-0.1094108586088156	0.0570201409308678	0.0550082906075513
MR-link 2	leucine	HMDB0000687	sarcosine	HMDB0000271	M00060	bioa_031	6:45295851-45795851	-0.4554775609429013	0.3216959137369097	0.1568154200435004
MR-link 2	5,6-dihydrothymine	HMDB0000079	alanine	HMDB0000161	GCST90200339	met-d-Ala	22:50721854-51221854	0.0493625478705685	0.0538549108249255	0.3593606884209664
MR-link 2	sulfate*	HMDB01448	alpha-tocopherol	HMDB0001893	GCST90199896	M01561	7:122557611-123057611	-0.0260167760936448	0.2875257786254664	0.9279017966969144
MR-link 2	histidine	HMDB0000177	paraxanthine	HMDB0001860	bioa_009	M18254	2:27492603-27992603	0.6769556129772352	0.4383752692250684	0.1225307613740504
MR-link 2	histidine	HMDB0000177	paraxanthine	HMDB0001860	bioa_009	M18254	2:211331245-211831245	0.2651113130656013	0.3560233531400351	0.4564858413542279
MR-link 2	histidine	HMDB0000177	paraxanthine	HMDB0001860	bioa_009	M18254	3:186208322-186708322	0.0774836315013237	0.4511780364421455	0.8636448728376284
MR-link 2	histidine	HMDB0000177	paraxanthine	HMDB0001860	bioa_009	M18254	4:186893802-187393802	-0.010489180408188	0.2601521972735655	0.9678384876803096
MR-link 2	histidine	HMDB0000177	paraxanthine	HMDB0001860	bioa_009	M18254	8:145389726-145889726	0.0905622959493333	0.7437947889550126	0.9030913909118454
MR-link 2	histidine	HMDB0000177	paraxanthine	HMDB0001860	bioa_009	M18254	9:135904304-136404304	0.3140434786776398	0.5754198964624876	0.5852281552758675
MR-link 2	histidine	HMDB0000177	paraxanthine	HMDB0001860	bioa_009	M18254	12:56615040-57115040	-0.078703807416848	0.447746468990434	0.8604686547343934
MR-link 2	histidine	HMDB0000177	paraxanthine	HMDB0001860	bioa_009	M18254	12:96083535-96730076	0.096929828949226	0.1534118871990362	0.5274996879959463
MR-link 2	histidine	HMDB0000177	paraxanthine	HMDB0001860	bioa_009	M18254	14:21229605-21729605	-0.3951215572837482	0.3431188087640167	0.2495023315372791
MR-link 2	histidine	HMDB0000177	paraxanthine	HMDB0001860	bioa_009	M18254	15:58473939-58973939	0.462803574856619	0.6367266143126161	0.4673189703129511
MR-link 2	kynurenine	HMDB0000684	hippurate	HMDB0000714	bioa_027	M15753	1:241473615-241973615	0.2189386213813102	0.2645898044939697	0.40797394002672
MR-link 2	kynurenine	HMDB0000684	hippurate	HMDB0000714	bioa_027	M15753	5:131338151-131838151	-0.8658831163282849	0.4516360467120963	0.0552107038906169
MR-link 2	kynurenine	HMDB0000684	hippurate	HMDB0000714	bioa_027	M15753	5:176563404-177063404	0.1695038832432769	0.3649379956378794	0.6423088256572448
MR-link 2	kynurenine	HMDB0000684	hippurate	HMDB0000714	bioa_027	M15753	8:39556267-40056267	0.3028686248339719	0.1652288853333525	0.0667989007747709
MR-link 2	kynurenine	HMDB0000684	hippurate	HMDB0000714	bioa_027	M15753	12:111111298-111611298	-0.2623886900435732	0.3086205066967609	0.3952147388328089
MR-link 2	kynurenine	HMDB0000684	hippurate	HMDB0000714	bioa_027	M15753	12:111634608-113433486	-0.106604644765908	0.1515657618690589	0.4818340975725291
MR-link 2	kynurenine	HMDB0000684	hippurate	HMDB0000714	bioa_027	M15753	16:87568569-88128476	0.0613825580133733	0.0958691450095803	0.5219942296012743
MR-link 2	2-aminobutyrate	HMDB0000452	threonine	HMDB0000167	GCST90200305	bioa_019	2:64970910-65470910	-0.06703724819766	0.056796261765864	0.2378765750105335
MR-link 2	2-aminobutyrate	HMDB0000452	threonine	HMDB0000167	GCST90200305	bioa_019	4:88993818-89493818	0.004233861434233	0.083116827629857	0.9593743838092378
MR-link 2	arachidonate (20:4n6)	HMDB0001043	leucine	HMDB0000687	GCST90200358	bioa_011	11:61052244-62029047	-0.0060791074440238	0.0197555606382552	0.7582982379120038
MR-link 2	tryptophan	HMDB0000929	cysteine	HMDB0000574	GCST90200441	M31453	6:111301079-112053797	0.0963816920135203	0.1862858684267257	0.6048867618113845
MR-link 2	creatinine	HMDB0000562	glutamine	HMDB0000641	bioa_026	met-d-Gln	1:109627506-110127506	0.0132994131220865	0.1221739708630504	0.9133164246625248
MR-link 2	creatinine	HMDB0000562	glutamine	HMDB0000641	bioa_026	met-d-Gln	2:27480940-27980940	1.911333280978664	0.4365532189969095	1.1964342551219438e-05
MR-link 2	creatinine	HMDB0000562	glutamine	HMDB0000641	bioa_026	met-d-Gln	2:73467567-73967567	-0.187340309081757	0.3233985350580655	0.5623960742014888
MR-link 2	creatinine	HMDB0000562	glutamine	HMDB0000641	bioa_026	met-d-Gln	2:121056440-121556440	0.380188637220465	0.2068422402029222	0.066053429755002
MR-link 2	creatinine	HMDB0000562	glutamine	HMDB0000641	bioa_026	met-d-Gln	2:211315692-211815692	-0.1959435630380223	0.180280709357028	0.2770896852728148
MR-link 2	creatinine	HMDB0000562	glutamine	HMDB0000641	bioa_026	met-d-Gln	2:217404869-217904869	0.1667883041496064	0.1381111523763561	0.2271864569315861
MR-link 2	creatinine	HMDB0000562	glutamine	HMDB0000641	bioa_026	met-d-Gln	4:77118847-77618847	0.0660550214006364	0.1208891558103824	0.5847842640518639
MR-link 2	creatinine	HMDB0000562	glutamine	HMDB0000641	bioa_026	met-d-Gln	5:39171736-39671736	-0.1709653535773165	0.1527961573529687	0.2631779635163307
MR-link 2	creatinine	HMDB0000562	glutamine	HMDB0000641	bioa_026	met-d-Gln	5:67795622-68295622	0.1048889471571431	0.1408220395399143	0.456372489567839
MR-link 2	creatinine	HMDB0000562	glutamine	HMDB0000641	bioa_026	met-d-Gln	5:176567143-177067143	0.0937899941620291	0.1820462198547743	0.6064141069342099
MR-link 2	creatinine	HMDB0000562	glutamine	HMDB0000641	bioa_026	met-d-Gln	6:6868990-7368990	-0.1330197596190242	0.2484514459413443	0.5923764749374121
MR-link 2	creatinine	HMDB0000562	glutamine	HMDB0000641	bioa_026	met-d-Gln	6:43564625-44064625	-0.5013440475810214	0.157380183480592	0.0014447404599757
MR-link 2	creatinine	HMDB0000562	glutamine	HMDB0000641	bioa_026	met-d-Gln	6:160442375-160942375	0.101269577749321	0.1025522615189279	0.3234013121277858
MR-link 2	creatinine	HMDB0000562	glutamine	HMDB0000641	bioa_026	met-d-Gln	7:77297198-77797198	-0.0550561166315536	0.2018502858615109	0.7850398700893919
MR-link 2	creatinine	HMDB0000562	glutamine	HMDB0000641	bioa_026	met-d-Gln	7:151157801-151657801	-0.2930696805624309	0.157890647878447	0.0634313191687874
MR-link 2	creatinine	HMDB0000562	glutamine	HMDB0000641	bioa_026	met-d-Gln	8:23501151-24001151	-0.3807617406528065	0.1854018335249661	0.0400036943953662
MR-link 2	creatinine	HMDB0000562	glutamine	HMDB0000641	bioa_026	met-d-Gln	11:30518678-31018678	-0.3890881757606118	0.2690576289429154	0.1481450506174088
MR-link 2	creatinine	HMDB0000562	glutamine	HMDB0000641	bioa_026	met-d-Gln	15:45399813-46200138	-0.0009592661165522	0.0652233245068372	0.9882656083894004
MR-link 2	creatinine	HMDB0000562	glutamine	HMDB0000641	bioa_026	met-d-Gln	15:75279182-75779182	0.2053970205703437	0.1729051578458983	0.23486601070865
MR-link 2	creatinine	HMDB0000562	glutamine	HMDB0000641	bioa_026	met-d-Gln	15:75910951-76410951	-0.0420278381406436	0.1297848780445796	0.7460690694389989
MR-link 2	creatinine	HMDB0000562	glutamine	HMDB0000641	bioa_026	met-d-Gln	16:20117645-20617645	-0.1164135640347665	0.137412787211017	0.3968939925350863
MR-link 2	creatinine	HMDB0000562	glutamine	HMDB0000641	bioa_026	met-d-Gln	17:37370347-37870347	0.3460819762534385	0.2118377246512678	0.102319195229432
MR-link 2	creatinine	HMDB0000562	glutamine	HMDB0000641	bioa_026	met-d-Gln	17:58724447-59700441	-0.3713004785028672	0.1194509899834423	0.0018810850661593
MR-link 2	creatinine	HMDB0000562	glutamine	HMDB0000641	bioa_026	met-d-Gln	19:33119611-33619611	0.0702425799048561	0.1303661973252347	0.590018126256185
MR-link 2	creatinine	HMDB0000562	glutamine	HMDB0000641	bioa_026	met-d-Gln	22:40650077-41150077	0.0420609143327949	0.1191335232340367	0.7240457714498026
MR-link 2	alanine	HMDB0000161	glycochenodeoxycholate	HMDB0000637	bioa_001	GCST90200342	1:206985954-207485954	-0.0939162227919601	0.3416262786993939	0.7833859632364562
MR-link 2	alanine	HMDB0000161	glycochenodeoxycholate	HMDB0000637	bioa_001	GCST90200342	2:27143030-28594285	-0.1446704920646081	0.2800040265580534	0.6053845177044256
MR-link 2	alanine	HMDB0000161	glycochenodeoxycholate	HMDB0000637	bioa_001	GCST90200342	2:64958074-65458074	0.3214649856926638	0.4172652559141053	0.4410572067401378
MR-link 2	alanine	HMDB0000161	glycochenodeoxycholate	HMDB0000637	bioa_001	GCST90200342	3:71155270-71655270	0.5379072839558224	0.5668975087307423	0.3426910009624551
MR-link 2	alanine	HMDB0000161	glycochenodeoxycholate	HMDB0000637	bioa_001	GCST90200342	4:88976422-89476422	-0.1338176166891698	0.5783764328683437	0.8170291672690442
MR-link 2	alanine	HMDB0000161	glycochenodeoxycholate	HMDB0000637	bioa_001	GCST90200342	7:72732874-73232874	0.3634722761267869	0.9996929505724588	0.7161687403393352
MR-link 2	alanine	HMDB0000161	glycochenodeoxycholate	HMDB0000637	bioa_001	GCST90200342	8:145568681-146068681	0.1590054033789306	0.545662688078908	0.7707464010636186
MR-link 2	alanine	HMDB0000161	glycochenodeoxycholate	HMDB0000637	bioa_001	GCST90200342	9:4040541-4540541	0.3445640378219173	0.6506423258562616	0.5964064949901671
MR-link 2	alanine	HMDB0000161	glycochenodeoxycholate	HMDB0000637	bioa_001	GCST90200342	12:46636543-47713425	0.222843233719828	0.1885393949913388	0.2372274438588617
MR-link 2	alanine	HMDB0000161	glycochenodeoxycholate	HMDB0000637	bioa_001	GCST90200342	12:56615040-57115040	0.6123153860503099	0.3297655303250495	0.0633367008132702
MR-link 2	alanine	HMDB0000161	glycochenodeoxycholate	HMDB0000637	bioa_001	GCST90200342	12:59727701-60227701	-0.2365457801200569	0.3443650719770204	0.4921431625859901
MR-link 2	alanine	HMDB0000161	glycochenodeoxycholate	HMDB0000637	bioa_001	GCST90200342	14:75116447-75616447	0.1450963889458257	0.9505390833444878	0.8786771154055785
MR-link 2	alanine	HMDB0000161	glycochenodeoxycholate	HMDB0000637	bioa_001	GCST90200342	16:69621701-70931491	-0.3789597280527029	0.2211648543872659	0.0866257879118701
MR-link 2	alanine	HMDB0000161	glycochenodeoxycholate	HMDB0000637	bioa_001	GCST90200342	17:40568584-41068584	-0.1284367630996413	0.5333007631904126	0.8096840572239832
MR-link 2	alanine	HMDB0000161	glycochenodeoxycholate	HMDB0000637	bioa_001	GCST90200342	22:18906543-19406543	0.268341263754948	0.5304175220389238	0.6129228295294038
MR-link 2	2-hydroxyphenylacetate	HMDB0000669	glutamate	HMDB0000148	GCST90200369	M32322	9:131329579-131829579	0.2621952111877614	0.1126773958555861	0.0199676691630778
MR-link 2	2-hydroxyphenylacetate	HMDB0000669	glutamate	HMDB0000148	GCST90200369	M32322	12:122051275-122551275	-0.023107701182314	0.2710285625807702	0.9320552603052508
MR-link 2	3-ureidopropionate	HMDB0000026	hydroxy-n6,n6,n6-trimethyllysine*	HMDB01422	GCST90200283	GCST90200240	22:24662232-25162232	-0.1863218414286727	0.1279449470683224	0.1453191759395416
MR-link 2	1-methylxanthine	HMDB0010738	arginine	HMDB0000517	M34389	M01638	8:18010431-18510431	0.0113756915088515	0.0559704921267812	0.8389439770170155
MR-link 2	leucine	HMDB0000687	1,7-dimethylurate	HMDB0011103	met-d-Leu	GCST90199756	2:27480940-28253616	0.2929453936753305	0.4746216746273684	0.5370904542565959
MR-link 2	leucine	HMDB0000687	1,7-dimethylurate	HMDB0011103	met-d-Leu	GCST90199756	2:64975088-65475088	-0.6788696076232039	1.035040767225491	0.5118969427050849
MR-link 2	leucine	HMDB0000687	1,7-dimethylurate	HMDB0011103	met-d-Leu	GCST90199756	2:165251927-165751927	0.3893180625277515	0.5472424753224683	0.4768253439795863
MR-link 2	leucine	HMDB0000687	1,7-dimethylurate	HMDB0011103	met-d-Leu	GCST90199756	4:86953335-87453335	-0.17626626205299	0.9781830252050008	0.8569974196029677
MR-link 2	leucine	HMDB0000687	1,7-dimethylurate	HMDB0011103	met-d-Leu	GCST90199756	4:87663610-88163610	0.3639282570857357	1.0957683244807677	0.7397974902030393
MR-link 2	leucine	HMDB0000687	1,7-dimethylurate	HMDB0011103	met-d-Leu	GCST90199756	4:88670985-89475171	-0.0566985677832676	0.150500598774421	0.7063719093075188
MR-link 2	leucine	HMDB0000687	1,7-dimethylurate	HMDB0011103	met-d-Leu	GCST90199756	8:76204025-76704025	1.1897456988807522	0.8215854153665721	0.1475864107861199
MR-link 2	leucine	HMDB0000687	1,7-dimethylurate	HMDB0011103	met-d-Leu	GCST90199756	12:56220625-57115338	0.6561711715986142	0.3712713409313334	0.0771674820043076
MR-link 2	leucine	HMDB0000687	1,7-dimethylurate	HMDB0011103	met-d-Leu	GCST90199756	16:69315747-70908300	0.1805414237103936	0.2745900733875664	0.5108630982946258
MR-link 2	leucine	HMDB0000687	1,7-dimethylurate	HMDB0011103	met-d-Leu	GCST90199756	16:71899923-72399923	0.3073894172329211	0.3475601787389699	0.3764691517277161
MR-link 2	leucine	HMDB0000687	1,7-dimethylurate	HMDB0011103	met-d-Leu	GCST90199756	17:6935779-7435779	0.7226952194358304	0.4200651046477188	0.0853531784759174
MR-link 2	leucine	HMDB0000687	1,7-dimethylurate	HMDB0011103	met-d-Leu	GCST90199756	19:49054215-49554215	0.7314889995379353	0.4532826452141543	0.1065796863488005
MR-link 2	n-acetylornithine	HMDB0003357	spermidine	HMDB0001257	bioa_023	bioa_033	2:72878681-74437061	0.0215123363857318	0.0158009160381356	0.1733679415924568
MR-link 2	n-acetylornithine	HMDB0003357	spermidine	HMDB0001257	bioa_023	bioa_033	5:950573-1450573	-0.1210882980850744	0.1619893415450423	0.4547570897080547
MR-link 2	n-acetylornithine	HMDB0003357	spermidine	HMDB0001257	bioa_023	bioa_033	14:23348952-23848952	-0.1139339680055808	0.2800588848546605	0.684139114559718
MR-link 2	n-acetylornithine	HMDB0003357	spermidine	HMDB0001257	bioa_023	bioa_033	17:37301988-37801988	0.2926547568420458	0.2358181558357867	0.214598816360829
MR-link 2	mannose	HMDB0000169	pantothenate	HMDB0000210	M00584	GCST90200279	2:27182547-28770083	-0.0057005798545784	0.0967812879614293	0.9530304248594272
MR-link 2	2-hydroxyglutarate	HMDB0059655	glycerophosphoethanolamine	HMDB0000114	GCST90199865	GCST90199808	2:242459363-242959363	0.0914279787266957	0.1631653692041511	0.5752479843766248
MR-link 2	2-hydroxyglutarate	HMDB0059655	glycerophosphoethanolamine	HMDB0000114	GCST90199865	GCST90199808	14:91386532-91886532	0.2153960689423032	0.157260455896588	0.1707876730132663
MR-link 2	beta-alanine	HMDB0000056	n6,n6,n6-trimethyllysine	HMDB0001325	GCST90200361	GCST90200344	3:30500404-31000404	-0.0483622478395981	0.0998964266619437	0.6282979392993124
MR-link 2	glutamate	HMDB0000148	methionine	HMDB0000696	bioa_007	bioa_013	12:121174861-121674861	-0.7584412590582197	0.2250743479630659	0.0007524007807016
MR-link 2	1-methylurate	HMDB0003099	mannose	HMDB0000169	M34395	GCST90200435	8:18010431-18510431	-0.023180443801551	0.1026903153411088	0.8214102198840981
MR-link 2	phenylalanine	HMDB0000159	bilirubin (z,z)	HMDB0000054	met-d-Phe	GCST90200704	2:211293055-211793055	-1.4250269255745076	0.7102614703154627	0.0448198459075533
MR-link 2	phenylalanine	HMDB0000159	bilirubin (z,z)	HMDB0000054	met-d-Phe	GCST90200704	6:17868392-18368392	0.4240271629115534	0.862721455194294	0.6230732064390769
MR-link 2	phenylalanine	HMDB0000159	bilirubin (z,z)	HMDB0000054	met-d-Phe	GCST90200704	11:57019429-57519429	-0.0278752916877322	0.3960832198842013	0.943893309994925
MR-link 2	phenylalanine	HMDB0000159	bilirubin (z,z)	HMDB0000054	met-d-Phe	GCST90200704	12:56671418-57171418	0.440674411221854	0.8044629974562636	0.583838132459343
MR-link 2	phenylalanine	HMDB0000159	bilirubin (z,z)	HMDB0000054	met-d-Phe	GCST90200704	12:102211009-102721004	0.3908698713864911	0.3460139086532331	0.2586295088054039
MR-link 2	phenylalanine	HMDB0000159	bilirubin (z,z)	HMDB0000054	met-d-Phe	GCST90200704	12:102890425-104124563	0.1766190618772916	0.0921504263682667	0.0552838637946029
MR-link 2	phenylalanine	HMDB0000159	bilirubin (z,z)	HMDB0000054	met-d-Phe	GCST90200704	12:104125826-104625826	-0.0131618942647083	0.5114730297767521	0.9794700547472528
MR-link 2	phenylalanine	HMDB0000159	bilirubin (z,z)	HMDB0000054	met-d-Phe	GCST90200704	14:55161744-55661744	-0.3501414921234578	0.3273066594710243	0.2847247101319082
MR-link 2	phenylalanine	HMDB0000159	bilirubin (z,z)	HMDB0000054	met-d-Phe	GCST90200704	14:55670870-56170870	-0.0670558040608438	0.5466084447879114	0.9023635731917076
MR-link 2	phenylalanine	HMDB0000159	bilirubin (z,z)	HMDB0000054	met-d-Phe	GCST90200704	16:16004626-16504626	-1.2097046057249097	0.6259564641373515	0.0532892064698549
MR-link 2	urate	HMDB0000289	glutamate	HMDB0000148	M01604	M32322	4:9676051-10553081	0.0545738532158035	0.0446447640294229	0.2215556062595883
MR-link 2	2-aminobutyrate	HMDB0000452	valine	HMDB0000883	M32348	M01649	2:64958074-65458074	0.4169010744374248	0.1470137906636295	0.0045711677811988
MR-link 2	2-aminobutyrate	HMDB0000452	valine	HMDB0000883	M32348	M01649	4:88993818-89493818	-1.2838028944260549	0.4839244733025615	0.0079803676219475
MR-link 2	leucine	HMDB0000687	3-methyl-2-oxobutyrate	HMDB0000019	M00060	M21047	4:88976422-89476422	0.6664762920858109	0.1375696514094231	1.2683747791928822e-06
MR-link 2	leucine	HMDB0000687	3-methyl-2-oxobutyrate	HMDB0000019	M00060	M21047	6:45295851-45795851	0.6782420551739573	0.3230139288383379	0.0357525939951566
MR-link 2	creatinine	HMDB0000562	isoleucine	HMDB0000172	M00513	bioa_010	7:23845366-24345366	-0.007231583962726	0.1031381172591463	0.9441017043668994
MR-link 2	2-hydroxyglutarate	HMDB0059655	glycine	HMDB0000123	GCST90199865	bioa_008	14:91386532-91886532	-0.0203340695849492	0.054725294776638	0.710215861834439
MR-link 2	arachidonate (20:4n6)	HMDB0001043	beta-alanine	HMDB0000056	GCST90200358	GCST90200361	11:61052244-62029047	-0.1021370967907611	0.055671225951134	0.0665578791480645
MR-link 2	citrate	HMDB0000094	heme	HMDB0003178	M01564	M32593	5:14625868-15125868	0.008193263402764	0.2071223650255977	0.9684458322749676
MR-link 2	citrate	HMDB0000094	heme	HMDB0003178	M01564	M32593	9:84927464-85427464	-0.0826524709061876	0.1958655177589034	0.6730353684121445
MR-link 2	citrate	HMDB0000094	heme	HMDB0003178	M01564	M32593	17:6345930-6933878	-0.1053009949811947	0.1118675822363548	0.3465509603919879
MR-link 2	citrate	HMDB0000094	heme	HMDB0003178	M01564	M32593	22:18904608-19404608	0.0907476451437234	0.2117693511853516	0.6682717412420575
MR-link 2	kynurenine	HMDB0000684	phenylethylamine	HMDB0012275	M15140	bioa_015	8:39556267-40056267	-0.180655380331813	0.1389742261589595	0.1936283790566425
MR-link 2	kynurenine	HMDB0000684	phenylethylamine	HMDB0012275	M15140	bioa_015	12:111634608-112134608	-0.0691986041442676	0.1043761611149212	0.5073476778968985
MR-link 2	kynurenine	HMDB0000684	phenylethylamine	HMDB0012275	M15140	bioa_015	12:112341686-113156415	0.0059263758953768	0.141263229719886	0.9665363935490082
MR-link 2	kynurenine	HMDB0000684	phenylethylamine	HMDB0012275	M15140	bioa_015	16:87628822-88128822	0.0020156681321474	0.08230318565794	0.9804611484824236
MR-link 2	caffeine	HMDB0001847	taurine	HMDB0000251	M00569	bioa_034	7:17037106-17537106	-0.0431768696882965	0.088363722569455	0.6251060424478208
MR-link 2	caffeine	HMDB0001847	taurine	HMDB0000251	M00569	bioa_034	15:74777880-75277880	0.119706644849654	0.1073389739854077	0.2647558610881764
MR-link 2	tryptophan	HMDB0000929	glycochenodeoxycholate	HMDB0000637	bioa_020	M32346	2:27480940-27980940	0.3108469875905015	0.4454326847131971	0.4852684948282517
MR-link 2	tryptophan	HMDB0000929	glycochenodeoxycholate	HMDB0000637	bioa_020	M32346	4:156560755-157060755	0.4012896549723312	0.2083652518420078	0.0541174509718917
MR-link 2	tryptophan	HMDB0000929	glycochenodeoxycholate	HMDB0000637	bioa_020	M32346	6:111336667-112095774	0.1008450050305964	0.1808102427565276	0.57702231606779
MR-link 2	n6,n6,n6-trimethyllysine	HMDB0001325	1,7-dimethylurate	HMDB0011103	GCST90200344	GCST90199756	11:64586385-65555309	0.0014292658674119	0.0959426785871458	0.9881142885802432
MR-link 2	n6,n6,n6-trimethyllysine	HMDB0001325	1,7-dimethylurate	HMDB0011103	GCST90200344	GCST90199756	16:67497306-67997306	-0.3675006411621382	0.2073438869960502	0.0763247130920384
MR-link 2	glycine	HMDB0000123	citrulline	HMDB0000904	M32338	M02132	2:211289363-212090389	-0.0925273043636738	0.0591926135471087	0.1180158455620748
MR-link 2	glycochenodeoxycholate	HMDB0000637	ornithine	HMDB0000214	M32346	M01493	6:156877825-157377825	0.2431078271121964	0.2508797043763455	0.3325344627860069
MR-link 2	arachidonate (20:4n6)	HMDB0001043	taurine	HMDB0000251	M01110	bioa_034	11:61330635-61830635	-0.0132788782105036	0.0255399059334381	0.6031146868967627
MR-link 2	tyrosine	HMDB0000158	glycerol 3-phosphate	HMDB0000126	met-d-Tyr	GCST90199638	2:211293055-211793055	0.653558106238036	0.7796019717813246	0.4018494352745978
MR-link 2	tyrosine	HMDB0000158	glycerol 3-phosphate	HMDB0000126	met-d-Tyr	GCST90199638	3:135701113-136607693	0.192345896185939	0.4612394567965843	0.6766640676693744
MR-link 2	tyrosine	HMDB0000158	glycerol 3-phosphate	HMDB0000126	met-d-Tyr	GCST90199638	3:186140627-186640627	0.4578249301056216	0.7587798489729187	0.5462626340824318
MR-link 2	tyrosine	HMDB0000158	glycerol 3-phosphate	HMDB0000126	met-d-Tyr	GCST90199638	4:99789651-100289651	0.1767966639021213	0.4107126026228792	0.6668587257016033
MR-link 2	tyrosine	HMDB0000158	glycerol 3-phosphate	HMDB0000126	met-d-Tyr	GCST90199638	4:124511762-125011762	-0.2269486467680251	0.8672299493788246	0.7935575690405581
MR-link 2	tyrosine	HMDB0000158	glycerol 3-phosphate	HMDB0000126	met-d-Tyr	GCST90199638	5:89941256-90441256	0.4216584231141309	0.577300110013539	0.4651473878953689
MR-link 2	tyrosine	HMDB0000158	glycerol 3-phosphate	HMDB0000126	met-d-Tyr	GCST90199638	6:43031486-43531486	0.1497489613054591	0.6710655664637674	0.8234179761318867
MR-link 2	tyrosine	HMDB0000158	glycerol 3-phosphate	HMDB0000126	met-d-Tyr	GCST90199638	6:110683901-112778738	0.1194632225784982	0.0931168776084316	0.1995136408712709
MR-link 2	tyrosine	HMDB0000158	glycerol 3-phosphate	HMDB0000126	met-d-Tyr	GCST90199638	7:25715759-26215759	-0.3903544716953628	0.6384933607688508	0.5409559174772751
MR-link 2	tyrosine	HMDB0000158	glycerol 3-phosphate	HMDB0000126	met-d-Tyr	GCST90199638	7:27916442-28416442	-1.4074579214158307	0.6213315246804281	0.0234986567561677
MR-link 2	tyrosine	HMDB0000158	glycerol 3-phosphate	HMDB0000126	met-d-Tyr	GCST90199638	8:126236230-126736230	-0.424192901416381	0.4760556670020936	0.3728984037062202
MR-link 2	tyrosine	HMDB0000158	glycerol 3-phosphate	HMDB0000126	met-d-Tyr	GCST90199638	9:21884651-22384651	0.7309165180615024	0.9601804081410716	0.4465207063278302
MR-link 2	tyrosine	HMDB0000158	glycerol 3-phosphate	HMDB0000126	met-d-Tyr	GCST90199638	10:64760672-65511176	-0.8297383014933467	0.6330037041751879	0.1899269195772672
MR-link 2	tyrosine	HMDB0000158	glycerol 3-phosphate	HMDB0000126	met-d-Tyr	GCST90199638	11:8005408-8505408	-2.476497379690186	1.5015515732505869	0.099087775662808
MR-link 2	tyrosine	HMDB0000158	glycerol 3-phosphate	HMDB0000126	met-d-Tyr	GCST90199638	11:61320783-61820783	0.1176407374945589	0.4593808910022158	0.79788489820654
MR-link 2	tyrosine	HMDB0000158	glycerol 3-phosphate	HMDB0000126	met-d-Tyr	GCST90199638	12:21081549-21581549	-0.514951856828683	0.4399763430872892	0.241836794860227
MR-link 2	tyrosine	HMDB0000158	glycerol 3-phosphate	HMDB0000126	met-d-Tyr	GCST90199638	12:46690648-47449549	-0.4528874981114738	0.4767819609396123	0.3421712594631008
MR-link 2	tyrosine	HMDB0000158	glycerol 3-phosphate	HMDB0000126	met-d-Tyr	GCST90199638	12:56615040-57115040	0.225132299609546	0.3100294178081502	0.4677380457242128
MR-link 2	tyrosine	HMDB0000158	glycerol 3-phosphate	HMDB0000126	met-d-Tyr	GCST90199638	12:59740603-60240603	0.6695917318587022	0.8440240155080682	0.427584092135437
MR-link 2	tyrosine	HMDB0000158	glycerol 3-phosphate	HMDB0000126	met-d-Tyr	GCST90199638	12:121174574-121674574	-0.2129781730540754	0.2626984447421724	0.41751929165446
MR-link 2	tyrosine	HMDB0000158	glycerol 3-phosphate	HMDB0000126	met-d-Tyr	GCST90199638	12:122076812-122576812	-1.0803953380879532	0.5895683836728725	0.066874115178039
MR-link 2	tyrosine	HMDB0000158	glycerol 3-phosphate	HMDB0000126	met-d-Tyr	GCST90199638	14:102441854-102941854	-0.4832741296202978	0.7396412422934957	0.5135049377384872
MR-link 2	tyrosine	HMDB0000158	glycerol 3-phosphate	HMDB0000126	met-d-Tyr	GCST90199638	16:70194094-72795019	-0.1453287847116519	0.1340513118952039	0.2783080362500968
MR-link 2	tyrosine	HMDB0000158	glycerol 3-phosphate	HMDB0000126	met-d-Tyr	GCST90199638	16:79505446-80005446	-2.554206042835036	1.596545830284639	0.1096357279827768
MR-link 2	tyrosine	HMDB0000158	glycerol 3-phosphate	HMDB0000126	met-d-Tyr	GCST90199638	19:45175460-45675460	-0.2276161729171028	0.972557561054898	0.8149548821744486
MR-link 2	tyrosine	HMDB0000158	glycerol 3-phosphate	HMDB0000126	met-d-Tyr	GCST90199638	20:42792364-43292364	1.2574090651471956	1.05543341752875	0.2335093483114965
MR-link 2	tyrosine	HMDB0000158	glycerol 3-phosphate	HMDB0000126	met-d-Tyr	GCST90199638	22:31926825-32426825	0.6367053953717448	0.8113085868166282	0.4325777670347892
MR-link 2	tyrosine	HMDB0000158	glycerol 3-phosphate	HMDB0000126	met-d-Tyr	GCST90199638	22:44074855-44574855	-0.6912224888197542	1.0598267204623275	0.5142700287763964
MR-link 2	glycine	HMDB0000123	mannose	HMDB0000169	met-d-Gly	GCST90200435	1:11606378-12106378	0.1782123759547124	0.6982445078323363	0.7985460917464993
MR-link 2	glycine	HMDB0000123	mannose	HMDB0000169	met-d-Gly	GCST90200435	1:75982013-76482013	-0.6795636429414045	0.3761280380371014	0.0708036275948193
MR-link 2	glycine	HMDB0000123	mannose	HMDB0000169	met-d-Gly	GCST90200435	1:120004506-120504506	0.1953850603969625	0.6294106699480997	0.7562374794043178
MR-link 2	glycine	HMDB0000123	mannose	HMDB0000169	met-d-Gly	GCST90200435	1:151589838-152089838	0.7792466121947725	1.4604316510650608	0.593637127765341
MR-link 2	glycine	HMDB0000123	mannose	HMDB0000169	met-d-Gly	GCST90200435	2:165276338-165776338	-1.200646378898471	0.637857990613249	0.0597939578426883
MR-link 2	glycine	HMDB0000123	mannose	HMDB0000169	met-d-Gly	GCST90200435	2:208538752-212979649	0.0383121424573142	0.0248468799478764	0.1230906747061345
MR-link 2	glycine	HMDB0000123	mannose	HMDB0000169	met-d-Gly	GCST90200435	2:226790540-227290540	0.5815651184757633	0.9559413711374584	0.5429427514350393
MR-link 2	glycine	HMDB0000123	mannose	HMDB0000169	met-d-Gly	GCST90200435	3:12110357-12610357	0.1593392888647166	0.5811558760290759	0.7839489802991606
MR-link 2	glycine	HMDB0000123	mannose	HMDB0000169	met-d-Gly	GCST90200435	3:48534270-49826414	0.7476732631219014	0.744596538263819	0.3153149594200072
MR-link 2	glycine	HMDB0000123	mannose	HMDB0000169	met-d-Gly	GCST90200435	3:125116791-126249375	-0.2035715223166648	0.1545291851673074	0.1877159116957687
MR-link 2	glycine	HMDB0000123	mannose	HMDB0000169	met-d-Gly	GCST90200435	4:102676923-103438709	0.0395760670078343	0.6827340721870627	0.9537748899402162
MR-link 2	glycine	HMDB0000123	mannose	HMDB0000169	met-d-Gly	GCST90200435	5:90005685-90505685	-0.7249567949997413	0.6528690646147317	0.2668194505946832
MR-link 2	glycine	HMDB0000123	mannose	HMDB0000169	met-d-Gly	GCST90200435	5:131427047-131927047	-0.4300078365345561	0.6625632852331942	0.516334216051338
MR-link 2	glycine	HMDB0000123	mannose	HMDB0000169	met-d-Gly	GCST90200435	6:131620261-132120261	-3.169821394885447	2.537058685878614	0.2115158872907831
MR-link 2	glycine	HMDB0000123	mannose	HMDB0000169	met-d-Gly	GCST90200435	6:160518860-161018860	-0.7610633833004887	0.4803426388023804	0.113098694593038
MR-link 2	glycine	HMDB0000123	mannose	HMDB0000169	met-d-Gly	GCST90200435	7:55560073-56715237	-0.5092551207052698	0.2461273249704231	0.0385393444325771
MR-link 2	glycine	HMDB0000123	mannose	HMDB0000169	met-d-Gly	GCST90200435	8:8915380-9434231	-0.23134190408049	0.1944633545041509	0.2341868676295774
MR-link 2	glycine	HMDB0000123	mannose	HMDB0000169	met-d-Gly	GCST90200435	8:17169461-17669461	0.2233150509865462	0.5455164980528147	0.682272238157974
MR-link 2	glycine	HMDB0000123	mannose	HMDB0000169	met-d-Gly	GCST90200435	8:126212070-126756694	0.2733038802688159	0.2814642404654018	0.3315445583191091
MR-link 2	glycine	HMDB0000123	mannose	HMDB0000169	met-d-Gly	GCST90200435	9:5668443-7086536	0.1449159378743108	0.1754627986286652	0.4088569003768038
MR-link 2	glycine	HMDB0000123	mannose	HMDB0000169	met-d-Gly	GCST90200435	11:8005408-8505408	-0.2148195784914071	0.9276932467461336	0.816877324884515
MR-link 2	glycine	HMDB0000123	mannose	HMDB0000169	met-d-Gly	GCST90200435	12:115016-615016	-0.8361686642341453	0.5962549564686578	0.1608054873687511
MR-link 2	glycine	HMDB0000123	mannose	HMDB0000169	met-d-Gly	GCST90200435	12:21136493-21636493	-1.0331415902041727	0.8148568082002597	0.204840395252833
MR-link 2	glycine	HMDB0000123	mannose	HMDB0000169	met-d-Gly	GCST90200435	12:46468358-47667420	0.1127494477831268	0.2922660325226567	0.6996619964336135
MR-link 2	glycine	HMDB0000123	mannose	HMDB0000169	met-d-Gly	GCST90200435	12:56615338-57115338	0.4543596221864203	0.6037872531796533	0.4517407582629419
MR-link 2	glycine	HMDB0000123	mannose	HMDB0000169	met-d-Gly	GCST90200435	12:57516305-58016305	0.5954815122280124	0.6746283163828156	0.3774087184615464
MR-link 2	glycine	HMDB0000123	mannose	HMDB0000169	met-d-Gly	GCST90200435	12:59343804-59843804	-0.3299918790461769	0.7278052651492869	0.6502558183134872
MR-link 2	glycine	HMDB0000123	mannose	HMDB0000169	met-d-Gly	GCST90200435	13:50472895-50972895	-0.4279399425256247	1.1889385195414033	0.7188961472744502
MR-link 2	glycine	HMDB0000123	mannose	HMDB0000169	met-d-Gly	GCST90200435	14:100551720-101051720	0.080114958993673	0.9459204083654212	0.9325036777913702
MR-link 2	glycine	HMDB0000123	mannose	HMDB0000169	met-d-Gly	GCST90200435	15:42451374-42951374	-0.0713355858790303	0.7632984300508647	0.9255405044736406
MR-link 2	glycine	HMDB0000123	mannose	HMDB0000169	met-d-Gly	GCST90200435	15:43028726-44613739	-0.4044933638659213	0.6598300422061227	0.5398587550322242
MR-link 2	glycine	HMDB0000123	mannose	HMDB0000169	met-d-Gly	GCST90200435	15:58180763-58713267	-0.320930503921919	0.3984367218765382	0.4205460827889773
MR-link 2	glycine	HMDB0000123	mannose	HMDB0000169	met-d-Gly	GCST90200435	16:79678196-80178196	1.0871586907137012	0.9690746361722729	0.261925209122292
MR-link 2	glycine	HMDB0000123	mannose	HMDB0000169	met-d-Gly	GCST90200435	16:80626853-81422810	0.0183224871011221	0.1548070367850244	0.9057848431238704
MR-link 2	glycine	HMDB0000123	mannose	HMDB0000169	met-d-Gly	GCST90200435	17:45235982-45996386	-0.2835134109181273	0.5693366970914225	0.6185041773032662
MR-link 2	glycine	HMDB0000123	mannose	HMDB0000169	met-d-Gly	GCST90200435	19:17984588-18484588	0.0003905698733499	0.5023020006910942	0.9993795970550982
MR-link 2	glucose	HMDB0000122	sarcosine	HMDB0000271	met-d-Glucose	bioa_031	2:165251927-165751927	-0.5479908033918715	0.3702980530315681	0.1389095119670698
MR-link 2	glucose	HMDB0000122	sarcosine	HMDB0000271	met-d-Glucose	bioa_031	2:169498833-170056652	0.0390904862093177	0.0930544783703416	0.67442574926748
MR-link 2	glucose	HMDB0000122	sarcosine	HMDB0000271	met-d-Glucose	bioa_031	3:122819058-123319058	0.3725893798581253	0.3032000000280215	0.2191255033340267
MR-link 2	glucose	HMDB0000122	sarcosine	HMDB0000271	met-d-Glucose	bioa_031	3:151951767-152451767	0.6562157472530089	0.4746533845310253	0.1668134189795339
MR-link 2	glucose	HMDB0000122	sarcosine	HMDB0000271	met-d-Glucose	bioa_031	3:170377909-170877909	-0.113999484754044	0.204692309533572	0.5775745996634845
MR-link 2	glucose	HMDB0000122	sarcosine	HMDB0000271	met-d-Glucose	bioa_031	4:185468314-185968314	-0.2519681934870122	0.4952683398403887	0.6109268680536686
MR-link 2	glucose	HMDB0000122	sarcosine	HMDB0000271	met-d-Glucose	bioa_031	5:95479406-95979406	0.2683644626282943	0.5735898221103497	0.6398788143825225
MR-link 2	glucose	HMDB0000122	sarcosine	HMDB0000271	met-d-Glucose	bioa_031	6:7000270-7500270	0.1431108919422178	0.3120875567340584	0.646550116124466
MR-link 2	glucose	HMDB0000122	sarcosine	HMDB0000271	met-d-Glucose	bioa_031	7:14801789-15301789	0.2112832649309421	0.2177927849372321	0.3319909639438702
MR-link 2	glucose	HMDB0000122	sarcosine	HMDB0000271	met-d-Glucose	bioa_031	7:43935955-44473721	0.1043119319593266	0.1540762096094293	0.4983963264601752
MR-link 2	glucose	HMDB0000122	sarcosine	HMDB0000271	met-d-Glucose	bioa_031	8:117934783-118434783	0.1483972532869756	0.4501507621872156	0.741655952602771
MR-link 2	glucose	HMDB0000122	sarcosine	HMDB0000271	met-d-Glucose	bioa_031	9:21884068-22384068	-0.1731699022393368	0.357816913750863	0.6284126136146019
MR-link 2	glucose	HMDB0000122	sarcosine	HMDB0000271	met-d-Glucose	bioa_031	9:135889907-136389907	0.2167273624452436	0.611805899116197	0.7231575092316462
MR-link 2	glucose	HMDB0000122	sarcosine	HMDB0000271	met-d-Glucose	bioa_031	10:2888477-3388477	-0.1476587169585732	0.2891633962050008	0.6096023855703745
MR-link 2	glucose	HMDB0000122	sarcosine	HMDB0000271	met-d-Glucose	bioa_031	10:114504071-115004071	-0.2595815721407428	0.3085135153881769	0.400126970878083
MR-link 2	glucose	HMDB0000122	sarcosine	HMDB0000271	met-d-Glucose	bioa_031	12:111682800-112523499	0.0474349840433021	0.4062430172302705	0.907046244551728
MR-link 2	glucose	HMDB0000122	sarcosine	HMDB0000271	met-d-Glucose	bioa_031	12:121166650-121666650	1.100860392076748	0.6581283186990905	0.0943836299195926
MR-link 2	glucose	HMDB0000122	sarcosine	HMDB0000271	met-d-Glucose	bioa_031	13:28213465-28721145	0.5973749263364228	0.7819202822135879	0.4448765172351597
MR-link 2	glucose	HMDB0000122	sarcosine	HMDB0000271	met-d-Glucose	bioa_031	17:43272775-44380160	0.5520452616205251	0.3489280585366118	0.1136227009182494
MR-link 2	glucose	HMDB0000122	sarcosine	HMDB0000271	met-d-Glucose	bioa_031	20:22311971-22811971	-0.8029235703683297	0.5536017144616795	0.1469572553387554
MR-link 2	eicosapentaenoate (epa; 20:5n3)	HMDB0001999	alpha-ketoglutarate	HMDB0000208	GCST90200349	GCST90200455	11:61319830-61819830	0.1448915548317731	0.0852710079679555	0.089283586983781
MR-link 2	n1-methyl-2-pyridone-5-carboxamide	HMDB0004193	bilirubin (z,z)	HMDB0000054	GCST90199778	M27716	2:135485648-135985648	-0.085225410454183	0.2003704127522218	0.6705893507472471
MR-link 2	stearoyl sphingomyelin (d18:1/18:0)	HMDB0001348	alpha-ketoglutaramate*	HMDB0001552	GCST90200335	GCST90199885	8:113373776-113873776	-0.2621336608879215	0.3419831962470796	0.4433726933483966
MR-link 2	stearoyl sphingomyelin (d18:1/18:0)	HMDB0001348	alpha-ketoglutaramate*	HMDB0001552	GCST90200335	GCST90199885	11:61368608-61868608	-0.2160093795090545	0.2046839844924512	0.2912739110616607
MR-link 2	stearoyl sphingomyelin (d18:1/18:0)	HMDB0001348	alpha-ketoglutaramate*	HMDB0001552	GCST90200335	GCST90199885	14:63982386-64482386	0.0870567046645825	0.2172703295710466	0.6886529279758486
MR-link 2	stearoyl sphingomyelin (d18:1/18:0)	HMDB0001348	alpha-ketoglutaramate*	HMDB0001552	GCST90200335	GCST90199885	19:8013648-8513648	-0.1354378383887322	0.068915544936752	0.0493826846836733
MR-link 2	stearoyl sphingomyelin (d18:1/18:0)	HMDB0001348	alpha-ketoglutaramate*	HMDB0001552	GCST90200335	GCST90199885	19:45165640-45665640	-0.0367277355810903	0.1699858030324082	0.8289382136732155
MR-link 2	cysteinylglycine	HMDB0000078	aspartate	HMDB0000191	GCST90200364	M15996	16:15885043-16385043	0.1379941304410964	0.1601308691640637	0.3888204508929486
MR-link 2	cysteinylglycine	HMDB0000078	aspartate	HMDB0000191	GCST90200364	M15996	16:89076223-90262231	-0.0236150592785123	0.064129239546418	0.7126930299938252
MR-link 2	n-formylanthranilic acid	HMDB0004089	kynurenine	HMDB0000684	GCST90199960	bioa_027	2:143548189-144048189	0.033079322954982	0.0643962126239572	0.6074727352430505
MR-link 2	n-formylanthranilic acid	HMDB0004089	kynurenine	HMDB0000684	GCST90199960	bioa_027	17:75643177-76448530	-0.0041293852349222	0.0250802211685164	0.8692217707053048
MR-link 2	stearoyl sphingomyelin (d18:1/18:0)	HMDB0001348	citrulline	HMDB0000904	GCST90200335	bioa_005	14:63982386-64482386	-0.0058562719988211	0.0648481337083764	0.9280428706131418
MR-link 2	creatinine	HMDB0000562	asparagine	HMDB0000168	met-d-Creatinine	bioa_003	1:62775942-63275942	-0.0774486145928872	0.2682519020763504	0.7727987221271193
MR-link 2	creatinine	HMDB0000562	asparagine	HMDB0000168	met-d-Creatinine	bioa_003	1:78344069-78844069	-0.1899024128605272	0.4306975124036512	0.6592721484065371
MR-link 2	creatinine	HMDB0000562	asparagine	HMDB0000168	met-d-Creatinine	bioa_003	1:150079982-151190625	0.1329022089227002	0.201667723648981	0.5098856460101532
MR-link 2	creatinine	HMDB0000562	asparagine	HMDB0000168	met-d-Creatinine	bioa_003	1:212502129-213002129	-0.3939817960938689	0.4275127655866198	0.3567543083024462
MR-link 2	creatinine	HMDB0000562	asparagine	HMDB0000168	met-d-Creatinine	bioa_003	2:15538692-16038692	-0.5352763539312239	0.3688985418951932	0.1467764109226202
MR-link 2	creatinine	HMDB0000562	asparagine	HMDB0000168	met-d-Creatinine	bioa_003	2:18426203-18926203	-0.29457376606149	0.4524722382171536	0.5150260302255132
MR-link 2	creatinine	HMDB0000562	asparagine	HMDB0000168	met-d-Creatinine	bioa_003	2:54331356-54831356	-0.6496643128018764	0.3866810219109058	0.0929370922583845
MR-link 2	creatinine	HMDB0000562	asparagine	HMDB0000168	met-d-Creatinine	bioa_003	2:73303397-74097901	0.0436279217469441	0.288887384120047	0.8799595322708775
MR-link 2	creatinine	HMDB0000562	asparagine	HMDB0000168	met-d-Creatinine	bioa_003	2:121056440-121556440	0.2800609915399993	0.3322239975873668	0.3992349055255524
MR-link 2	creatinine	HMDB0000562	asparagine	HMDB0000168	met-d-Creatinine	bioa_003	2:176734544-177234544	-0.1669941366082812	0.2341695142581271	0.4757631216008725
MR-link 2	creatinine	HMDB0000562	asparagine	HMDB0000168	met-d-Creatinine	bioa_003	2:211293055-211793055	-0.6052834308333965	0.2351627937979717	0.010056190876549
MR-link 2	creatinine	HMDB0000562	asparagine	HMDB0000168	met-d-Creatinine	bioa_003	2:217394852-217894852	-0.4650927411705036	0.2763860880896407	0.0924206591330703
MR-link 2	creatinine	HMDB0000562	asparagine	HMDB0000168	met-d-Creatinine	bioa_003	2:220108198-220608198	0.3300972014064863	0.4886299270449026	0.4993221662766589
MR-link 2	creatinine	HMDB0000562	asparagine	HMDB0000168	met-d-Creatinine	bioa_003	3:38187471-38687471	-0.2341535808334333	0.3315260551510841	0.4800077296527628
MR-link 2	creatinine	HMDB0000562	asparagine	HMDB0000168	met-d-Creatinine	bioa_003	3:121465319-121965319	-0.8459729190243197	0.3886415913216338	0.0294997373711306
MR-link 2	creatinine	HMDB0000562	asparagine	HMDB0000168	met-d-Creatinine	bioa_003	3:141462708-141962708	-0.2879474943274441	0.2830379462129695	0.3089889081137283
MR-link 2	creatinine	HMDB0000562	asparagine	HMDB0000168	met-d-Creatinine	bioa_003	3:185024780-185524780	0.0694646037189859	0.3695912459128858	0.8509159972627529
MR-link 2	creatinine	HMDB0000562	asparagine	HMDB0000168	met-d-Creatinine	bioa_003	4:76880934-77664144	0.2520886743857315	0.1783920828718142	0.1576216725505747
MR-link 2	creatinine	HMDB0000562	asparagine	HMDB0000168	met-d-Creatinine	bioa_003	4:103323863-104102802	-0.3895018255487196	0.4462491017860152	0.3827530306658292
MR-link 2	creatinine	HMDB0000562	asparagine	HMDB0000168	met-d-Creatinine	bioa_003	5:39144851-39644851	0.0255225496498892	0.1968045024881718	0.8968158204815164
MR-link 2	creatinine	HMDB0000562	asparagine	HMDB0000168	met-d-Creatinine	bioa_003	5:53045546-53835870	0.3962546680143851	0.2901185652441403	0.1719901332675573
MR-link 2	creatinine	HMDB0000562	asparagine	HMDB0000168	met-d-Creatinine	bioa_003	5:176565124-177065124	0.4924178499637178	0.2027926826596979	0.0151746625325648
MR-link 2	creatinine	HMDB0000562	asparagine	HMDB0000168	met-d-Creatinine	bioa_003	6:43556335-44056335	-0.3209679886068201	0.2886933098772413	0.2662259891059333
MR-link 2	creatinine	HMDB0000562	asparagine	HMDB0000168	met-d-Creatinine	bioa_003	6:108750742-109250742	0.1817327064381947	0.2940151346999201	0.5365050469066832
MR-link 2	creatinine	HMDB0000562	asparagine	HMDB0000168	met-d-Creatinine	bioa_003	6:133547208-134047208	-0.2164816451343996	0.3352006955962875	0.5183914281540404
MR-link 2	creatinine	HMDB0000562	asparagine	HMDB0000168	met-d-Creatinine	bioa_003	6:160418389-160927934	0.009325713155552	0.1789261082742595	0.9584327011085528
MR-link 2	creatinine	HMDB0000562	asparagine	HMDB0000168	met-d-Creatinine	bioa_003	7:25488956-25988956	-0.2077158177014859	0.3285090324375521	0.5271917455931501
MR-link 2	creatinine	HMDB0000562	asparagine	HMDB0000168	met-d-Creatinine	bioa_003	7:76984640-77791673	0.1648341834445477	0.459095316733665	0.7195641867002074
MR-link 2	creatinine	HMDB0000562	asparagine	HMDB0000168	met-d-Creatinine	bioa_003	7:128492221-128992221	-0.0474517674614875	0.3595093298580833	0.894991913144042
MR-link 2	creatinine	HMDB0000562	asparagine	HMDB0000168	met-d-Creatinine	bioa_003	7:151165041-151665041	0.0996311037917845	0.1637646897448482	0.542935708541523
MR-link 2	creatinine	HMDB0000562	asparagine	HMDB0000168	met-d-Creatinine	bioa_003	7:155370831-155870831	0.0323531444015665	0.3670654769433851	0.9297654192575368
MR-link 2	creatinine	HMDB0000562	asparagine	HMDB0000168	met-d-Creatinine	bioa_003	8:8031142-9250941	-0.1103542125897407	0.2661627128307046	0.6784260779433042
MR-link 2	creatinine	HMDB0000562	asparagine	HMDB0000168	met-d-Creatinine	bioa_003	8:10561829-11945872	-0.0413961965102581	0.3113244127114047	0.8942186575489295
MR-link 2	creatinine	HMDB0000562	asparagine	HMDB0000168	met-d-Creatinine	bioa_003	8:19609539-20109539	-0.7957889597041361	0.3763447050697394	0.0344707528256138
MR-link 2	creatinine	HMDB0000562	asparagine	HMDB0000168	met-d-Creatinine	bioa_003	8:23527006-24027006	0.2386298033556226	0.3076617759810831	0.4379711290683521
MR-link 2	creatinine	HMDB0000562	asparagine	HMDB0000168	met-d-Creatinine	bioa_003	9:71184707-71684707	0.1943585054504915	0.2498956823153894	0.4367113635431341
MR-link 2	creatinine	HMDB0000562	asparagine	HMDB0000168	met-d-Creatinine	bioa_003	10:52398454-52898454	0.4152971955295688	0.5750869638280972	0.4702042435808957
MR-link 2	creatinine	HMDB0000562	asparagine	HMDB0000168	met-d-Creatinine	bioa_003	11:15629946-16129946	-0.3366549417189391	0.3181851478427352	0.2900338713210024
MR-link 2	creatinine	HMDB0000562	asparagine	HMDB0000168	met-d-Creatinine	bioa_003	11:30504837-31294673	-0.1419917644965153	0.2013618275339397	0.4807123451717204
MR-link 2	creatinine	HMDB0000562	asparagine	HMDB0000168	met-d-Creatinine	bioa_003	11:116373213-117240760	-0.3099506259310309	0.2149651450855991	0.1493405836471077
MR-link 2	creatinine	HMDB0000562	asparagine	HMDB0000168	met-d-Creatinine	bioa_003	15:41118334-41871842	-0.3348075224488249	0.2739979092275217	0.2217323641182436
MR-link 2	creatinine	HMDB0000562	asparagine	HMDB0000168	met-d-Creatinine	bioa_003	15:45400360-46179051	-0.1567691994169798	0.1537560077110052	0.3079195196912458
MR-link 2	creatinine	HMDB0000562	asparagine	HMDB0000168	met-d-Creatinine	bioa_003	15:53700578-54200578	0.0483513567167474	0.4541831212908676	0.9152190994219122
MR-link 2	creatinine	HMDB0000562	asparagine	HMDB0000168	met-d-Creatinine	bioa_003	15:76097375-76597375	-0.1410119985216695	0.2763787314663924	0.6099023043531205
MR-link 2	creatinine	HMDB0000562	asparagine	HMDB0000168	met-d-Creatinine	bioa_003	16:20142332-21335139	-0.1980923546467725	0.1423244136039274	0.1639718271794043
MR-link 2	creatinine	HMDB0000562	asparagine	HMDB0000168	met-d-Creatinine	bioa_003	16:89453424-89953424	-0.4915856998751073	0.302456434759167	0.1040963584539984
MR-link 2	creatinine	HMDB0000562	asparagine	HMDB0000168	met-d-Creatinine	bioa_003	17:19176536-19724875	0.3529776302535539	0.4932844780601242	0.4742593371398422
MR-link 2	creatinine	HMDB0000562	asparagine	HMDB0000168	met-d-Creatinine	bioa_003	17:37200083-37954217	0.3017641789640696	0.2315842286788606	0.1925601246444152
MR-link 2	creatinine	HMDB0000562	asparagine	HMDB0000168	met-d-Creatinine	bioa_003	17:58690466-59700441	0.1180496037388517	0.1990918067271941	0.5532209446639932
MR-link 2	creatinine	HMDB0000562	asparagine	HMDB0000168	met-d-Creatinine	bioa_003	19:32940263-33709298	0.1312026917698038	0.2897044779091687	0.6506318526802173
MR-link 2	creatinine	HMDB0000562	asparagine	HMDB0000168	met-d-Creatinine	bioa_003	20:32653904-33537782	0.1969116928860559	0.282570903095083	0.4858918891716793
MR-link 2	creatinine	HMDB0000562	asparagine	HMDB0000168	met-d-Creatinine	bioa_003	22:38345240-38845240	-0.4754974123455899	0.3687999350090308	0.1972903658560725
MR-link 2	pantothenate	HMDB0000210	sarcosine	HMDB0000271	M01508	GCST90200291	2:27200724-27700724	-0.1219050800293362	0.1650469003777403	0.460144626921844
MR-link 2	dimethylglycine	HMDB0000092	taurocholate	HMDB0000036	GCST90200424	M18497	5:78080227-78832833	-0.0308353251181254	0.0633584681136861	0.6264848313727314
MR-link 2	dimethylglycine	HMDB0000092	taurocholate	HMDB0000036	GCST90200424	M18497	10:103976834-104737382	-0.1067405488101523	0.2571049791212461	0.6780223709794552
MR-link 2	dimethylglycine	HMDB0000092	taurocholate	HMDB0000036	GCST90200424	M18497	15:76242337-76742337	-0.0150510347242231	0.2117430792458747	0.9433328202309572
MR-link 2	2-hydroxyglutarate	HMDB0059655	alpha-ketoglutarate	HMDB0000208	GCST90199865	M33453	14:91386532-91886532	0.3924579435443439	0.2025996421323203	0.0527318075414798
MR-link 2	aspartate	HMDB0000191	glycine	HMDB0000123	GCST90200370	GCST90200707	3:56598999-57098999	-0.2000469664416587	0.1275560925628855	0.1168097708408295
MR-link 2	aspartate	HMDB0000191	glycine	HMDB0000123	GCST90200370	GCST90200707	5:36388589-36888589	-0.8952393944320809	0.3881309895869422	0.0210805148826518
MR-link 2	cholesterol	HMDB0000067	hippurate	HMDB0000714	M00063	GCST90199624	1:109571511-110071511	-0.0150179598433546	0.3135953739207988	0.9618042207017532
MR-link 2	2-oxoarginine*	HMDB0004225	leucine	HMDB0000687	GCST90199903	met-d-Leu	4:102938709-103438709	-0.2349067216544104	0.108654132672747	0.0306206685519581
MR-link 2	2-oxoarginine*	HMDB0004225	leucine	HMDB0000687	GCST90199903	met-d-Leu	6:160310824-160819068	0.029543706601228	0.0273875405920401	0.2807090044388887
MR-link 2	alpha-tocopherol	HMDB0001893	5-methylthioadenosine (mta)	HMDB0001173	GCST90200302	GCST90200359	1:62651807-63403953	-0.2299663684740714	0.2780222040227127	0.4081514309049995
MR-link 2	phenylalanine	HMDB0000159	cysteinylglycine	HMDB0000078	met-d-Phe	GCST90200364	2:211293055-211793055	-0.3582037104157596	0.7194243566811508	0.6185522510940602
MR-link 2	phenylalanine	HMDB0000159	cysteinylglycine	HMDB0000078	met-d-Phe	GCST90200364	6:17868392-18368392	-0.8773397586223337	0.9317932576339668	0.3464176827038739
MR-link 2	phenylalanine	HMDB0000159	cysteinylglycine	HMDB0000078	met-d-Phe	GCST90200364	11:57019429-57519429	-0.2560130679192313	0.3888412427515749	0.5102811458207908
MR-link 2	phenylalanine	HMDB0000159	cysteinylglycine	HMDB0000078	met-d-Phe	GCST90200364	12:56671418-57171418	0.7815583671712194	0.7547972804651102	0.3004566266670949
MR-link 2	phenylalanine	HMDB0000159	cysteinylglycine	HMDB0000078	met-d-Phe	GCST90200364	12:102211009-102721004	-0.1296285388373481	0.3788823605407352	0.7322500488345032
MR-link 2	phenylalanine	HMDB0000159	cysteinylglycine	HMDB0000078	met-d-Phe	GCST90200364	12:102890425-104124563	0.0588300536733002	0.0855656946359911	0.4917409131690632
MR-link 2	phenylalanine	HMDB0000159	cysteinylglycine	HMDB0000078	met-d-Phe	GCST90200364	12:104125826-104625826	0.2838873948996784	0.4815667948799899	0.55552066304661
MR-link 2	phenylalanine	HMDB0000159	cysteinylglycine	HMDB0000078	met-d-Phe	GCST90200364	14:55161744-55661744	-0.3169493725067187	0.3235638779355664	0.3273046700297108
MR-link 2	phenylalanine	HMDB0000159	cysteinylglycine	HMDB0000078	met-d-Phe	GCST90200364	14:55670870-56170870	-0.8371460872632512	0.5558634136355218	0.1320598833567452
MR-link 2	phenylalanine	HMDB0000159	cysteinylglycine	HMDB0000078	met-d-Phe	GCST90200364	16:16004626-16504626	2.470505856974537	1.0602537868359554	0.0198004424080002
MR-link 2	creatinine	HMDB0000562	sphinganine	HMDB0000269	GCST90200366	GCST90200374	16:20142332-20642332	0.3771311553463979	0.241051447491311	0.11769419085518
MR-link 2	3-methyl-2-oxovalerate	HMDB0000491	3-ureidopropionate	HMDB0000026	M15676	GCST90200283	4:88976422-89476422	0.0605394095026255	0.1371411967542622	0.6588955471981204
MR-link 2	2-hydroxyglutarate	HMDB0059655	glycochenodeoxycholate	HMDB0000637	GCST90199865	GCST90200342	2:242459363-242959363	0.1050284890974032	0.1883567144805848	0.5771147095940439
MR-link 2	2-hydroxyglutarate	HMDB0059655	glycochenodeoxycholate	HMDB0000637	GCST90199865	GCST90200342	14:91386532-91886532	0.0002242522853078	0.1595572263731353	0.9988786006041084
MR-link 2	docosapentaenoate (n6 dpa; 22:5n6)	HMDB0001976	glutamine	HMDB0000641	GCST90199796	GCST90200419	11:61347212-61847212	-0.1466652956435978	0.1284076584567602	0.2533771481519884
MR-link 2	n-formylanthranilic acid	HMDB0004089	theobromine	HMDB0002825	GCST90199960	GCST90199644	2:143548189-144048189	-0.1024718388160956	0.1388362169265388	0.4604675704014298
MR-link 2	n-formylanthranilic acid	HMDB0004089	theobromine	HMDB0002825	GCST90199960	GCST90199644	17:75643177-76448530	0.0293185176395174	0.0301018173328254	0.3300673011970126
MR-link 2	uridine	HMDB0000296	inositol 1-phosphate (i1p)	HMDB0000213	M00606	M01481	1:20665172-21165172	0.2717426148475297	0.6013468623846412	0.6513482513493415
MR-link 2	uridine	HMDB0000296	inositol 1-phosphate (i1p)	HMDB0000213	M00606	M01481	7:47852911-48352911	-0.3087417510454208	0.400982642756432	0.441321911308931
MR-link 2	uridine	HMDB0000296	inositol 1-phosphate (i1p)	HMDB0000213	M00606	M01481	22:50721752-51221752	0.1905963632626879	0.2791621031164999	0.4947683668688887
MR-link 2	stearoyl sphingomyelin (d18:1/18:0)	HMDB0001348	docosapentaenoate (n6 dpa; 22:5n6)	HMDB0001976	GCST90200335	GCST90199796	8:113373776-113873776	0.6934216370240043	0.2632072662350023	0.0084259329064294
MR-link 2	stearoyl sphingomyelin (d18:1/18:0)	HMDB0001348	docosapentaenoate (n6 dpa; 22:5n6)	HMDB0001976	GCST90200335	GCST90199796	11:61368608-61868608	0.9850317063732756	0.3560304299602522	0.0056625708856345
MR-link 2	stearoyl sphingomyelin (d18:1/18:0)	HMDB0001348	docosapentaenoate (n6 dpa; 22:5n6)	HMDB0001976	GCST90200335	GCST90199796	14:63982386-64482386	-0.0594460570906308	0.1333170909278454	0.6556696651549353
MR-link 2	stearoyl sphingomyelin (d18:1/18:0)	HMDB0001348	docosapentaenoate (n6 dpa; 22:5n6)	HMDB0001976	GCST90200335	GCST90199796	19:8013648-8513648	0.209864999693816	0.0748867034432844	0.0050718685625523
MR-link 2	stearoyl sphingomyelin (d18:1/18:0)	HMDB0001348	docosapentaenoate (n6 dpa; 22:5n6)	HMDB0001976	GCST90200335	GCST90199796	19:45165640-45665640	-0.15576005984924	0.1987198725205656	0.4331473627846676
MR-link 2	creatinine	HMDB0000562	cytidine	HMDB0000089	bioa_026	GCST90200429	1:109627506-110127506	0.4433562584105908	0.4809301950837291	0.3565951531453045
MR-link 2	creatinine	HMDB0000562	cytidine	HMDB0000089	bioa_026	GCST90200429	2:73467567-73967567	-0.4077302746449712	1.4883888348123884	0.7841301958043849
MR-link 2	creatinine	HMDB0000562	cytidine	HMDB0000089	bioa_026	GCST90200429	2:121056440-121556440	1.0827181685869631	0.826821487537012	0.1903669085273542
MR-link 2	creatinine	HMDB0000562	cytidine	HMDB0000089	bioa_026	GCST90200429	2:211315692-211815692	-0.5163454364361315	0.3719681958452734	0.1650931865180339
MR-link 2	creatinine	HMDB0000562	cytidine	HMDB0000089	bioa_026	GCST90200429	2:217404869-217904869	-0.0675214866976746	0.5679101696924104	0.9053588122308958
MR-link 2	creatinine	HMDB0000562	cytidine	HMDB0000089	bioa_026	GCST90200429	4:77118847-77618847	-0.1112231632641217	0.3513677514693504	0.7515900444651793
MR-link 2	creatinine	HMDB0000562	cytidine	HMDB0000089	bioa_026	GCST90200429	5:39171736-39671736	1.046493555194339	0.7399167574386896	0.1572622212811999
MR-link 2	creatinine	HMDB0000562	cytidine	HMDB0000089	bioa_026	GCST90200429	5:67795622-68295622	-0.1771160124888088	0.5455683259265564	0.7454497884126674
MR-link 2	creatinine	HMDB0000562	cytidine	HMDB0000089	bioa_026	GCST90200429	5:176567143-177067143	-0.9736523473622204	0.5691085348878191	0.0871110745282314
MR-link 2	creatinine	HMDB0000562	cytidine	HMDB0000089	bioa_026	GCST90200429	6:43564625-44064625	-0.8771465447352635	0.9770564567669252	0.3693220607014359
MR-link 2	creatinine	HMDB0000562	cytidine	HMDB0000089	bioa_026	GCST90200429	6:160442375-160942375	0.0355253726194116	0.3032082412656683	0.9067293566008288
MR-link 2	creatinine	HMDB0000562	cytidine	HMDB0000089	bioa_026	GCST90200429	7:77297198-77797198	0.3283915464246707	0.5999051299411224	0.5840999727852021
MR-link 2	creatinine	HMDB0000562	cytidine	HMDB0000089	bioa_026	GCST90200429	7:151157801-151657801	-0.3068981899230362	0.6341070460788527	0.6283966363322174
MR-link 2	creatinine	HMDB0000562	cytidine	HMDB0000089	bioa_026	GCST90200429	8:23501151-24001151	0.17705029791067	0.6037898427494583	0.7693450859311255
MR-link 2	creatinine	HMDB0000562	cytidine	HMDB0000089	bioa_026	GCST90200429	11:30518678-31018678	0.692691115022	0.639399263824194	0.2786545414893959
MR-link 2	creatinine	HMDB0000562	cytidine	HMDB0000089	bioa_026	GCST90200429	15:45399813-46200138	0.0736731322178607	0.2650458806397965	0.7810402284096616
MR-link 2	creatinine	HMDB0000562	cytidine	HMDB0000089	bioa_026	GCST90200429	15:75279182-75779182	0.115403044653238	0.6344445763771757	0.8556642026697561
MR-link 2	creatinine	HMDB0000562	cytidine	HMDB0000089	bioa_026	GCST90200429	15:75910951-76410951	1.059190835317244	0.6024389516358428	0.0787183781079614
MR-link 2	creatinine	HMDB0000562	cytidine	HMDB0000089	bioa_026	GCST90200429	16:20117645-20617645	0.4500954861996784	0.500153505600082	0.3681656526942823
MR-link 2	creatinine	HMDB0000562	cytidine	HMDB0000089	bioa_026	GCST90200429	17:37370347-37870347	-0.4791817057803034	0.4888285795843531	0.3269551668880039
MR-link 2	creatinine	HMDB0000562	cytidine	HMDB0000089	bioa_026	GCST90200429	17:58724447-59700441	0.1994775954028923	0.5469506928833154	0.715328973878977
MR-link 2	creatinine	HMDB0000562	cytidine	HMDB0000089	bioa_026	GCST90200429	19:33119611-33619611	-0.1685734633192308	0.4813726986174404	0.7261936822479158
MR-link 2	creatinine	HMDB0000562	cytidine	HMDB0000089	bioa_026	GCST90200429	22:40650077-41150077	0.1513757073268819	0.448897663996077	0.7359536860189908
MR-link 2	guanidinoacetate	HMDB0000128	glutamine	HMDB0000641	GCST90200384	M00053	6:131647278-132147278	-0.2000100990807201	0.2283840896052711	0.3811594511652664
MR-link 2	guanidinoacetate	HMDB0000128	glutamine	HMDB0000641	GCST90200384	M00053	12:101043-601043	0.1156102905931776	0.1416512070897936	0.4144076564932467
MR-link 2	thyroxine	HMDB0000248	n-acetylaspartate (naa)	HMDB0000812	GCST90200293	GCST90199665	2:234397317-234897317	0.3751171788748021	0.214893124197563	0.0808806916162173
MR-link 2	thyroxine	HMDB0000248	n-acetylaspartate (naa)	HMDB0000812	GCST90200293	GCST90199665	12:121166650-121666650	-0.6299275076231134	0.3690818393165104	0.0878700013981274
MR-link 2	flavin adenine dinucleotide (fad)	HMDB0001248	sphingosine 1-phosphate	HMDB0000277	GCST90200376	GCST90199657	2:69949756-70738470	0.1392566375328024	0.0471660603935278	0.0031523708932067
MR-link 2	arachidonate (20:4n6)	HMDB0001043	acetate	HMDB0000042	M01110	met-d-Acetate	11:61330635-61830635	0.0237616259796632	0.011568179284867	0.0399707914075998
MR-link 2	tyrosine	HMDB0000158	hippurate	HMDB0000714	met-d-Tyr	M15753	3:135701113-136607693	0.4024650434514392	0.5529065616214255	0.466669978755173
MR-link 2	tyrosine	HMDB0000158	hippurate	HMDB0000714	met-d-Tyr	M15753	3:186140627-186640627	-0.8731821999658809	0.6872876086841627	0.2039152363313446
MR-link 2	tyrosine	HMDB0000158	hippurate	HMDB0000714	met-d-Tyr	M15753	4:99789651-100289651	0.2973502646075145	0.460508142863821	0.518473440091956
MR-link 2	tyrosine	HMDB0000158	hippurate	HMDB0000714	met-d-Tyr	M15753	5:89941256-90441256	-0.3337577547733995	0.7171569857046219	0.6416521290071708
MR-link 2	tyrosine	HMDB0000158	hippurate	HMDB0000714	met-d-Tyr	M15753	6:43031486-43531486	0.557401559796509	0.9254337801555852	0.5469652600353008
MR-link 2	tyrosine	HMDB0000158	hippurate	HMDB0000714	met-d-Tyr	M15753	6:110683901-112778738	-0.0310137554758955	0.118588842584624	0.7936889186065201
MR-link 2	tyrosine	HMDB0000158	hippurate	HMDB0000714	met-d-Tyr	M15753	7:27916442-28416442	-0.2949194423399386	0.656188157256017	0.6531118229473485
MR-link 2	tyrosine	HMDB0000158	hippurate	HMDB0000714	met-d-Tyr	M15753	8:126236230-126736230	0.0879273705178343	0.4202709324571583	0.8342796836953689
MR-link 2	tyrosine	HMDB0000158	hippurate	HMDB0000714	met-d-Tyr	M15753	9:21884651-22384651	0.9645914901042506	0.834662841797911	0.2478177894264298
MR-link 2	tyrosine	HMDB0000158	hippurate	HMDB0000714	met-d-Tyr	M15753	10:64760672-65511176	0.5562834149635931	0.4869313291595122	0.2532766440844145
MR-link 2	tyrosine	HMDB0000158	hippurate	HMDB0000714	met-d-Tyr	M15753	11:61320783-61820783	-0.9076686287061716	0.4967850004539533	0.0676869278254563
MR-link 2	tyrosine	HMDB0000158	hippurate	HMDB0000714	met-d-Tyr	M15753	12:21081549-21581549	0.4036877330523876	0.4998906535084552	0.4193484867854086
MR-link 2	tyrosine	HMDB0000158	hippurate	HMDB0000714	met-d-Tyr	M15753	12:46690648-47449549	0.0506989303444037	0.5940434180863748	0.9319867226277404
MR-link 2	tyrosine	HMDB0000158	hippurate	HMDB0000714	met-d-Tyr	M15753	12:56615040-57115040	0.1963338889745727	0.3265867758041521	0.5477273409048188
MR-link 2	tyrosine	HMDB0000158	hippurate	HMDB0000714	met-d-Tyr	M15753	12:59740603-60240603	0.1927677716146758	0.6620943939777378	0.7709377689813979
MR-link 2	tyrosine	HMDB0000158	hippurate	HMDB0000714	met-d-Tyr	M15753	12:121174574-121674574	0.5563423398991916	0.3424142355415547	0.1042128440132621
MR-link 2	tyrosine	HMDB0000158	hippurate	HMDB0000714	met-d-Tyr	M15753	12:122076812-122576812	0.1205250505178491	0.5569490457840544	0.8286741791637484
MR-link 2	tyrosine	HMDB0000158	hippurate	HMDB0000714	met-d-Tyr	M15753	14:102441854-102941854	0.292267037186976	0.947986734091124	0.757851877305905
MR-link 2	tyrosine	HMDB0000158	hippurate	HMDB0000714	met-d-Tyr	M15753	16:70194094-72795019	0.3082833862929061	0.1745219010260594	0.077321176162831
MR-link 2	tyrosine	HMDB0000158	hippurate	HMDB0000714	met-d-Tyr	M15753	16:79505446-80005446	-0.1136581055373894	0.7782857572093809	0.8838925972264544
MR-link 2	tyrosine	HMDB0000158	hippurate	HMDB0000714	met-d-Tyr	M15753	20:42792364-43292364	-1.258505092068666	1.0722078500988692	0.2404947550357067
MR-link 2	histidine	HMDB0000177	cortisol	HMDB0000063	M00059	GCST90200378	4:9731889-10602550	0.1871675140179519	0.1529052067380918	0.2209237557081929
MR-link 2	glycochenodeoxycholate	HMDB0000637	theobromine	HMDB0002825	M32346	GCST90199644	6:156877825-157377825	-0.2972755525663125	0.3841377369456222	0.4390032347543555
MR-link 2	eicosapentaenoate (epa; 20:5n3)	HMDB0001999	tyrosine	HMDB0000158	M18467	met-d-Tyr	11:61330635-61830635	-0.2191015224681884	0.0481690388973043	5.400487413210747e-06
MR-link 2	phosphoethanolamine	HMDB0000224	biliverdin	HMDB0001008	GCST90200281	M02137	1:21573292-22073292	-0.0814140296143043	0.136158618946233	0.549883178637823
MR-link 2	eicosapentaenoate (epa; 20:5n3)	HMDB0001999	threonine	HMDB0000167	M18467	M01284	11:61330635-61830635	-0.1972953776761404	0.1222066796503398	0.1064319756267915
MR-link 2	alpha-ketoglutarate	HMDB0000208	cortisone	HMDB0002802	GCST90200455	M01769	20:44931392-45517926	-0.0749721200658225	0.11401105130239	0.5108039174158417
MR-link 2	acetoacetate	HMDB0000060	sphingosine 1-phosphate	HMDB0000277	met-d-Acetoacetate	GCST90199657	5:41395751-42449922	-0.1080631703138733	0.3947202506617825	0.7842601972189152
MR-link 2	acetoacetate	HMDB0000060	sphingosine 1-phosphate	HMDB0000277	met-d-Acetoacetate	GCST90199657	6:166525103-167025103	-0.0050436182791822	0.7111683862278676	0.9943414365718208
MR-link 2	acetoacetate	HMDB0000060	sphingosine 1-phosphate	HMDB0000277	met-d-Acetoacetate	GCST90199657	10:113686244-114186244	-0.4443355341856737	0.7455703993052324	0.5511971111218414
MR-link 2	acetoacetate	HMDB0000060	sphingosine 1-phosphate	HMDB0000277	met-d-Acetoacetate	GCST90199657	11:116373213-116873213	-0.4299100503595978	0.4776083284016277	0.3680505537177173
MR-link 2	acetoacetate	HMDB0000060	sphingosine 1-phosphate	HMDB0000277	met-d-Acetoacetate	GCST90199657	12:122333527-122833527	-0.2370968399043888	0.5304203375120389	0.6548764904990805
MR-link 2	arginine	HMDB0000517	paraxanthine	HMDB0001860	bioa_002	M18254	2:24182937-24682937	0.0275503876093042	0.3494416629781718	0.9371589614542252
MR-link 2	arginine	HMDB0000517	paraxanthine	HMDB0001860	bioa_002	M18254	2:211333022-211833022	0.1062534407232135	0.2590899458819586	0.6817307413527243
MR-link 2	arginine	HMDB0000517	paraxanthine	HMDB0001860	bioa_002	M18254	2:219037276-219788019	-0.0244462074367332	0.3403399591642592	0.94273816092744
MR-link 2	arginine	HMDB0000517	paraxanthine	HMDB0001860	bioa_002	M18254	4:144583533-145083533	-0.0524488811997675	0.2627455057458175	0.8417789060946758
MR-link 2	arginine	HMDB0000517	paraxanthine	HMDB0001860	bioa_002	M18254	5:177386199-177886199	-0.2239744036585019	0.7094445646035861	0.7522272792957104
MR-link 2	arginine	HMDB0000517	paraxanthine	HMDB0001860	bioa_002	M18254	6:131339506-132265729	-0.0836106537884043	0.1213235005578045	0.4907259559805623
MR-link 2	arginine	HMDB0000517	paraxanthine	HMDB0001860	bioa_002	M18254	6:135177817-135677817	-0.1466195397293097	0.4320326645225121	0.734329944401036
MR-link 2	arginine	HMDB0000517	paraxanthine	HMDB0001860	bioa_002	M18254	6:139590693-140090693	-0.1380702391850966	0.3997494723052806	0.7297997480893483
MR-link 2	arginine	HMDB0000517	paraxanthine	HMDB0001860	bioa_002	M18254	10:99898951-100398951	-0.7415890270972466	0.4986606862815848	0.136972133707974
MR-link 2	arginine	HMDB0000517	paraxanthine	HMDB0001860	bioa_002	M18254	12:46680313-47435518	0.2233306657079659	0.309066439580017	0.469927146688579
MR-link 2	arginine	HMDB0000517	paraxanthine	HMDB0001860	bioa_002	M18254	16:68076200-68576200	0.1497985418161045	0.3499896023002766	0.6686448963483129
MR-link 2	arginine	HMDB0000517	paraxanthine	HMDB0001860	bioa_002	M18254	19:12757458-13257458	0.1003308134030173	0.1758996472951028	0.5684154711916644
MR-link 2	acetone	HMDB0001659	serotonin (5ht)	HMDB0000259	met-d-Acetone	M02342	1:120074995-120574995	-1.1398583439871204	0.795785569671196	0.1520383305922314
MR-link 2	acetone	HMDB0001659	serotonin (5ht)	HMDB0000259	met-d-Acetone	M02342	5:41206969-43455198	0.1202617442038984	0.4703893028205522	0.7982100761595793
MR-link 2	acetone	HMDB0001659	serotonin (5ht)	HMDB0000259	met-d-Acetone	M02342	8:126241733-126741733	-0.3302616457160603	0.7925499900974713	0.6768922564419941
MR-link 2	acetone	HMDB0001659	serotonin (5ht)	HMDB0000259	met-d-Acetone	M02342	10:135065795-135607239	0.3263965717746874	0.38730048369754	0.3993695926056312
MR-link 2	acetone	HMDB0001659	serotonin (5ht)	HMDB0000259	met-d-Acetone	M02342	12:122365033-122865033	-0.265655702424093	0.912143490366439	0.770865229942651
MR-link 2	acetone	HMDB0001659	serotonin (5ht)	HMDB0000259	met-d-Acetone	M02342	13:42058883-42558883	1.586214369801643	0.94964225149905	0.0948544181486846
MR-link 2	acetone	HMDB0001659	serotonin (5ht)	HMDB0000259	met-d-Acetone	M02342	19:45929043-46429043	0.4786485240664709	0.9979916353538733	0.6315034830973949
MR-link 2	4-acetamidobutanoate	HMDB0003681	histidine	HMDB0000177	GCST90200311	M00059	8:18005709-18505709	0.080453108748361	0.0613378592452332	0.1896420755163991
MR-link 2	pantothenate	HMDB0000210	creatinine	HMDB0000562	M01508	bioa_026	2:27200724-27700724	-0.2843741420733464	0.1445574285881395	0.0491595453445147
MR-link 2	tryptophan	HMDB0000929	biliverdin	HMDB0001008	bioa_020	M02137	2:27480940-27980940	-0.8639099927453322	0.4550950557170905	0.0576556920803096
MR-link 2	tryptophan	HMDB0000929	biliverdin	HMDB0001008	bioa_020	M02137	4:156560755-157060755	-0.0163768545001618	0.1923254983980904	0.9321407419153944
MR-link 2	tryptophan	HMDB0000929	biliverdin	HMDB0001008	bioa_020	M02137	6:111336667-112095774	0.0500583120187655	0.1847518198999762	0.7864302942748448
MR-link 2	histidine	HMDB0000177	paraxanthine	HMDB0001860	bioa_009	GCST90199654	2:27492603-27992603	0.3781403796264616	0.4699624065918069	0.4210399454410362
MR-link 2	histidine	HMDB0000177	paraxanthine	HMDB0001860	bioa_009	GCST90199654	2:211331245-211831245	0.0060363446928636	0.3584293469360016	0.9865633809953432
MR-link 2	histidine	HMDB0000177	paraxanthine	HMDB0001860	bioa_009	GCST90199654	3:186208322-186708322	-0.3963976307955255	0.3781296618459011	0.294495164361936
MR-link 2	histidine	HMDB0000177	paraxanthine	HMDB0001860	bioa_009	GCST90199654	4:186893802-187393802	-0.1353879076838635	0.256749688266587	0.5979750059509603
MR-link 2	histidine	HMDB0000177	paraxanthine	HMDB0001860	bioa_009	GCST90199654	12:56615040-57115040	0.4097358737217481	0.4149865491807896	0.3234723807421631
MR-link 2	histidine	HMDB0000177	paraxanthine	HMDB0001860	bioa_009	GCST90199654	12:96083535-96730076	-0.1134969171713314	0.1400614370182492	0.4177467104775311
MR-link 2	histidine	HMDB0000177	paraxanthine	HMDB0001860	bioa_009	GCST90199654	14:21229605-21729605	-0.0532946719054827	0.4191363133226131	0.8988188653395157
MR-link 2	histidine	HMDB0000177	paraxanthine	HMDB0001860	bioa_009	GCST90199654	15:58473939-58973939	-0.7394187027669228	0.7043898544765078	0.2938425664972166
MR-link 2	valine	HMDB0000883	n-acetylglucosaminylasparagine	HMDB0000489	M01649	GCST90200316	4:88976422-89476422	0.0147306144318929	0.1377449387936431	0.9148355967081726
MR-link 2	3-(4-hydroxyphenyl)lactate	HMDB0000755	myo-inositol	HMDB0000211	M32197	GCST90200401	17:79879970-80379970	0.1966111585155711	0.1403771397732944	0.1613359876396622
MR-link 2	inosine	HMDB0000195	citrate	HMDB0000094	M01123	M01564	6:85876680-86677325	-0.1176432331501899	0.0813890216640235	0.1483333494838102
MR-link 2	histidine	HMDB0000177	n1-methyl-2-pyridone-5-carboxamide	HMDB0004193	met-d-His	GCST90199778	1:168963261-169463261	0.313093376022707	0.5975550183691635	0.6003081672161492
MR-link 2	histidine	HMDB0000177	n1-methyl-2-pyridone-5-carboxamide	HMDB0004193	met-d-His	GCST90199778	2:27491237-27991237	-0.3971734777578738	0.5427595289803201	0.4643108329918698
MR-link 2	histidine	HMDB0000177	n1-methyl-2-pyridone-5-carboxamide	HMDB0004193	met-d-His	GCST90199778	2:211290507-212074453	0.0015193660841509	0.2740902857317898	0.9955771050804912
MR-link 2	histidine	HMDB0000177	n1-methyl-2-pyridone-5-carboxamide	HMDB0004193	met-d-His	GCST90199778	3:148408762-149190142	-0.3317556111370087	0.2729715729792911	0.2242331741996812
MR-link 2	histidine	HMDB0000177	n1-methyl-2-pyridone-5-carboxamide	HMDB0004193	met-d-His	GCST90199778	6:134622121-135122121	0.2651100278677944	0.6070193988284941	0.6622994679538556
MR-link 2	histidine	HMDB0000177	n1-methyl-2-pyridone-5-carboxamide	HMDB0004193	met-d-His	GCST90199778	11:8005408-8505408	-0.8819171923421281	1.6078536318717775	0.5833445839278694
MR-link 2	histidine	HMDB0000177	n1-methyl-2-pyridone-5-carboxamide	HMDB0004193	met-d-His	GCST90199778	12:46932531-47432531	0.3170647026169717	0.6416462373289362	0.6212055152713176
MR-link 2	histidine	HMDB0000177	n1-methyl-2-pyridone-5-carboxamide	HMDB0004193	met-d-His	GCST90199778	12:56610020-57110020	0.367274865098155	0.3701898616133172	0.3211362249764078
MR-link 2	histidine	HMDB0000177	n1-methyl-2-pyridone-5-carboxamide	HMDB0004193	met-d-His	GCST90199778	12:95659569-96755187	0.2075688531310785	0.1089897222441806	0.0568475713422493
MR-link 2	histidine	HMDB0000177	n1-methyl-2-pyridone-5-carboxamide	HMDB0004193	met-d-His	GCST90199778	14:21241151-21765620	0.474336254285532	0.2611420187016725	0.0693102728669039
MR-link 2	histidine	HMDB0000177	n1-methyl-2-pyridone-5-carboxamide	HMDB0004193	met-d-His	GCST90199778	14:24625832-25125832	-1.5329545317814637	1.094500324874454	0.1613344380764885
MR-link 2	histidine	HMDB0000177	n1-methyl-2-pyridone-5-carboxamide	HMDB0004193	met-d-His	GCST90199778	14:94599201-95099201	-0.4526861357426869	0.7722157084252649	0.5577295599664309
MR-link 2	histidine	HMDB0000177	n1-methyl-2-pyridone-5-carboxamide	HMDB0004193	met-d-His	GCST90199778	15:43028726-45092210	-0.6732851257912328	0.6363364517057233	0.2900259543729571
MR-link 2	histidine	HMDB0000177	n1-methyl-2-pyridone-5-carboxamide	HMDB0004193	met-d-His	GCST90199778	20:38915692-39415692	0.525065898161279	0.636237483862688	0.4092199347164202
MR-link 2	beta-citrylglutamate	HMDB0241915	histidine	HMDB0000177	GCST90199911	GCST90200377	3:183486882-183986882	0.1377593143920406	0.1110485814753921	0.2147787007021136
MR-link 2	beta-citrylglutamate	HMDB0241915	histidine	HMDB0000177	GCST90199911	GCST90200377	11:88203934-92094388	-0.0010062470581671	0.0251178267510226	0.9680444371623071
MR-link 2	n6,n6,n6-trimethyllysine	HMDB0001325	phosphate	HMDB0001429	GCST90200344	GCST90200393	11:64586385-65555309	0.2295354092783983	0.111166897858425	0.0389436320916389
MR-link 2	n6,n6,n6-trimethyllysine	HMDB0001325	phosphate	HMDB0001429	GCST90200344	GCST90200393	16:67497306-67997306	0.0035189560926499	0.3261230540795204	0.9913907765228396
MR-link 2	isoursodeoxycholate	HMDB0000686	citrate	HMDB0000094	GCST90199892	met-d-Citrate	5:35715970-36215970	0.0872646629150754	0.073641004888009	0.2360170596775141
MR-link 2	5,6-dihydrothymine	HMDB0000079	acetone	HMDB0001659	GCST90200339	met-d-Acetone	22:50721854-51221854	-0.0086139513889462	0.0701157783801176	0.9022233046262994
MR-link 2	histidine	HMDB0000177	phosphate	HMDB0001429	met-d-His	GCST90200393	1:168963261-169463261	-1.069062230979835	0.6990151607162468	0.1261694082520626
MR-link 2	histidine	HMDB0000177	phosphate	HMDB0001429	met-d-His	GCST90200393	2:27491237-27991237	-0.0096849488125727	0.7675607621887005	0.9899326978821756
MR-link 2	histidine	HMDB0000177	phosphate	HMDB0001429	met-d-His	GCST90200393	2:211290507-212074453	0.0466409757551728	0.2659997613195562	0.8608107769938786
MR-link 2	histidine	HMDB0000177	phosphate	HMDB0001429	met-d-His	GCST90200393	3:148408762-149190142	0.3639314824164225	0.2763814253948535	0.1879148667579817
MR-link 2	histidine	HMDB0000177	phosphate	HMDB0001429	met-d-His	GCST90200393	6:134622121-135122121	-0.6111821297954487	0.5971090596140386	0.3060390465902176
MR-link 2	histidine	HMDB0000177	phosphate	HMDB0001429	met-d-His	GCST90200393	11:8005408-8505408	-1.4319214024339388	1.1472275762113766	0.2119731614197352
MR-link 2	histidine	HMDB0000177	phosphate	HMDB0001429	met-d-His	GCST90200393	12:46932531-47432531	0.3261484770746937	0.64855989051612	0.6150479068800587
MR-link 2	histidine	HMDB0000177	phosphate	HMDB0001429	met-d-His	GCST90200393	12:56610020-57110020	-0.3036283195607647	0.4864525421725104	0.5325169774624898
MR-link 2	histidine	HMDB0000177	phosphate	HMDB0001429	met-d-His	GCST90200393	12:95659569-96755187	0.0885422604599232	0.104317183927257	0.3960041420267053
MR-link 2	histidine	HMDB0000177	phosphate	HMDB0001429	met-d-His	GCST90200393	14:21241151-21765620	-0.7168787212428056	0.2869644741539325	0.01248452943187
MR-link 2	histidine	HMDB0000177	phosphate	HMDB0001429	met-d-His	GCST90200393	14:24625832-25125832	-0.0696718969838626	1.2336501961879134	0.9549624408461084
MR-link 2	histidine	HMDB0000177	phosphate	HMDB0001429	met-d-His	GCST90200393	14:94599201-95099201	0.8176682046510455	0.7228405837281393	0.2579761983750687
MR-link 2	histidine	HMDB0000177	phosphate	HMDB0001429	met-d-His	GCST90200393	15:43028726-45092210	0.1252405739583139	0.6216402375303147	0.8403327008000029
MR-link 2	histidine	HMDB0000177	phosphate	HMDB0001429	met-d-His	GCST90200393	20:38915692-39415692	-0.1626034571602833	0.539868137315656	0.7632688057098697
MR-link 2	phenylalanine	HMDB0000159	leucine	HMDB0000687	GCST90200396	bioa_011	12:103005621-103594137	0.0402401561472866	0.0297585040470881	0.1763037459747746
MR-link 2	3-methyl-2-oxobutyrate	HMDB0000019	hypoxanthine	HMDB0000157	M21047	M03127	4:88976422-89476422	-0.1340288714873593	0.1749591839672999	0.4436418297319658
MR-link 2	glycohyocholate	HMDB0000138	glycine	HMDB0000123	GCST90199935	bioa_008	10:45742470-46242470	-0.0097096904188068	0.0502874423761627	0.8468933403928625
MR-link 2	glycohyocholate	HMDB0000138	glycine	HMDB0000123	GCST90199935	bioa_008	17:28409010-28909010	-0.0287460879949339	0.0483830391794627	0.5524213944273927
MR-link 2	4-hydroxyphenylpyruvate	HMDB0000707	glucose	HMDB0000122	GCST90200300	GCST90200440	11:63046797-63546797	0.9197296928554716	0.4578370403067335	0.0445521739196471
MR-link 2	4-hydroxyphenylpyruvate	HMDB0000707	glucose	HMDB0000122	GCST90200300	GCST90200440	12:122051275-122551275	-0.1448384774208827	0.2655479029249832	0.5854560390475243
MR-link 2	acetoacetate	HMDB0000060	urate	HMDB0000289	met-d-Acetoacetate	M01604	1:230046470-230546470	0.8530617043981479	1.088256621305952	0.4331110093382543
MR-link 2	acetoacetate	HMDB0000060	urate	HMDB0000289	met-d-Acetoacetate	M01604	5:41395751-42449922	0.2001715959209318	0.3454639193624965	0.5623001655776538
MR-link 2	acetoacetate	HMDB0000060	urate	HMDB0000289	met-d-Acetoacetate	M01604	8:8933102-9433102	0.6209580955148875	0.6934108737683468	0.3705131941531857
MR-link 2	acetoacetate	HMDB0000060	urate	HMDB0000289	met-d-Acetoacetate	M01604	10:113686244-114186244	0.9298178498804088	0.6685989006810056	0.1643176160805031
MR-link 2	acetoacetate	HMDB0000060	urate	HMDB0000289	met-d-Acetoacetate	M01604	11:116373213-116873213	-0.2963315748233441	0.432555022426021	0.4932981371893957
MR-link 2	acetoacetate	HMDB0000060	urate	HMDB0000289	met-d-Acetoacetate	M01604	12:122333527-122833527	-0.7543934307049701	0.804876753005042	0.3486154758858123
MR-link 2	3-(4-hydroxyphenyl)lactate	HMDB0000755	alpha-ketoglutarate	HMDB0000208	GCST90200371	GCST90200455	6:111301079-111801079	0.2345221857394271	0.1903297316978211	0.217878522842469
MR-link 2	3-(4-hydroxyphenyl)lactate	HMDB0000755	alpha-ketoglutarate	HMDB0000208	GCST90200371	GCST90200455	17:79941425-80441425	0.0618048829957407	0.1032656036112622	0.5495036508628602
MR-link 2	bilirubin (z,z)	HMDB0000054	docosapentaenoate (n6 dpa; 22:5n6)	HMDB0001976	M27716	GCST90199796	2:234140469-234918570	-0.0314494788574137	0.0452747996798128	0.4872838177846779
MR-link 2	dimethylglycine	HMDB0000092	sphinganine	HMDB0000269	GCST90200424	GCST90200374	5:78080227-78832833	-0.015895233865129	0.0420502052253478	0.7054260662912433
MR-link 2	dimethylglycine	HMDB0000092	sphinganine	HMDB0000269	GCST90200424	GCST90200374	10:103976834-104737382	0.207547033010757	0.1980478496778809	0.2946551556168824
MR-link 2	dimethylglycine	HMDB0000092	sphinganine	HMDB0000269	GCST90200424	GCST90200374	15:76242337-76742337	-0.0056154234439798	0.1666754434090775	0.9731237420655235
MR-link 2	threonine	HMDB0000167	2-hydroxyphenylacetate	HMDB0000669	GCST90200432	GCST90200369	2:27589369-28089369	0.3592824606261123	0.1403583130096115	0.0104746908057457
MR-link 2	threonine	HMDB0000167	2-hydroxyphenylacetate	HMDB0000669	GCST90200432	GCST90200369	2:211290507-211790507	0.0166631491450063	0.2059469347360303	0.935513594168765
MR-link 2	threonine	HMDB0000167	2-hydroxyphenylacetate	HMDB0000669	GCST90200432	GCST90200369	12:46938082-47438082	0.114622797057712	0.1329335250008314	0.3885463801660573
MR-link 2	threonine	HMDB0000167	2-hydroxyphenylacetate	HMDB0000669	GCST90200432	GCST90200369	14:100594368-101094368	0.799728738771379	0.3004971885037072	0.0077827589481527
MR-link 2	creatinine	HMDB0000562	creatine	HMDB0000064	bioa_026	M27718	1:109627506-110127506	-0.7399336168387498	0.4869295470192026	0.1286138738032167
MR-link 2	creatinine	HMDB0000562	creatine	HMDB0000064	bioa_026	M27718	2:27480940-27980940	-0.1021914003471933	0.4323006266085046	0.8131303150310499
MR-link 2	creatinine	HMDB0000562	creatine	HMDB0000064	bioa_026	M27718	2:73467567-73967567	0.211923321553588	0.6258683434342805	0.7349059056236583
MR-link 2	creatinine	HMDB0000562	creatine	HMDB0000064	bioa_026	M27718	2:121056440-121556440	-0.109246911387933	0.8806322418012259	0.901271656948419
MR-link 2	creatinine	HMDB0000562	creatine	HMDB0000064	bioa_026	M27718	2:211315692-211815692	4.215884599658004	0.8209669883265742	2.817438943757885e-07
MR-link 2	creatinine	HMDB0000562	creatine	HMDB0000064	bioa_026	M27718	2:217404869-217904869	-0.8766768288284708	0.5727897065763513	0.1258834349531586
MR-link 2	creatinine	HMDB0000562	creatine	HMDB0000064	bioa_026	M27718	4:77118847-77618847	-0.3684198041920423	0.3534447542873682	0.2972406999324278
MR-link 2	creatinine	HMDB0000562	creatine	HMDB0000064	bioa_026	M27718	5:39171736-39671736	-0.7639648653871615	0.7702820567835656	0.3212956541504759
MR-link 2	creatinine	HMDB0000562	creatine	HMDB0000064	bioa_026	M27718	5:67795622-68295622	0.3730329670586438	0.4885964493944805	0.4451779787430576
MR-link 2	creatinine	HMDB0000562	creatine	HMDB0000064	bioa_026	M27718	5:176567143-177067143	0.5281978826343214	0.3867332474562861	0.172003684020969
MR-link 2	creatinine	HMDB0000562	creatine	HMDB0000064	bioa_026	M27718	6:6868990-7368990	-0.2388763937636381	0.6303795467489639	0.70473198583011
MR-link 2	creatinine	HMDB0000562	creatine	HMDB0000064	bioa_026	M27718	6:43564625-44064625	-0.8840583983624852	0.6138661019248473	0.1498253657714879
MR-link 2	creatinine	HMDB0000562	creatine	HMDB0000064	bioa_026	M27718	6:160442375-160942375	1.0476185519082817	0.3972487309021726	0.0083597128704014
MR-link 2	creatinine	HMDB0000562	creatine	HMDB0000064	bioa_026	M27718	7:77297198-77797198	0.9124081115182688	0.6314662154031703	0.1484848299355162
MR-link 2	creatinine	HMDB0000562	creatine	HMDB0000064	bioa_026	M27718	7:151157801-151657801	-0.3633173777521039	0.6193819889785184	0.5574855028921265
MR-link 2	creatinine	HMDB0000562	creatine	HMDB0000064	bioa_026	M27718	8:23501151-24001151	-0.0524409619086354	1.169995352961863	0.96424957743831
MR-link 2	creatinine	HMDB0000562	creatine	HMDB0000064	bioa_026	M27718	11:30518678-31018678	-0.4995874859213017	0.5853240299370813	0.393369372710435
MR-link 2	creatinine	HMDB0000562	creatine	HMDB0000064	bioa_026	M27718	15:45399813-46200138	1.0317895542587592	0.4161818689240951	0.0131685020066743
MR-link 2	creatinine	HMDB0000562	creatine	HMDB0000064	bioa_026	M27718	15:75279182-75779182	-1.4060834398480804	0.5867353969577451	0.0165546443357045
MR-link 2	creatinine	HMDB0000562	creatine	HMDB0000064	bioa_026	M27718	15:75910951-76410951	-0.8627860371050331	0.6281457668804328	0.1695831994934084
MR-link 2	creatinine	HMDB0000562	creatine	HMDB0000064	bioa_026	M27718	16:20117645-20617645	-1.1493011831280144	0.4888573335035281	0.0187232817049518
MR-link 2	creatinine	HMDB0000562	creatine	HMDB0000064	bioa_026	M27718	17:37370347-37870347	-0.111498533877235	0.8189659952402779	0.8917062595631271
MR-link 2	creatinine	HMDB0000562	creatine	HMDB0000064	bioa_026	M27718	17:58724447-59700441	0.2332762790265672	0.3810320527047169	0.5403907599428077
MR-link 2	creatinine	HMDB0000562	creatine	HMDB0000064	bioa_026	M27718	19:33119611-33619611	0.1153903774169601	0.502099709567647	0.8182350134944945
MR-link 2	creatinine	HMDB0000562	creatine	HMDB0000064	bioa_026	M27718	22:40650077-41150077	0.1302630891223445	0.5608072858410874	0.8163222449213614
MR-link 2	leucine	HMDB0000687	alanine	HMDB0000161	M00060	GCST90200431	4:88976422-89476422	-0.4444574717835088	0.1352937190329363	0.0010193528314083
MR-link 2	leucine	HMDB0000687	alanine	HMDB0000161	M00060	GCST90200431	6:45295851-45795851	-0.5292405842205063	0.6410047447916039	0.4090070744617746
MR-link 2	glutamine	HMDB0000641	1-methylurate	HMDB0003099	met-d-Gln	M34395	1:213912734-214412734	0.4449845733438258	0.8560143555226052	0.6031799254526584
MR-link 2	glutamine	HMDB0000641	1-methylurate	HMDB0003099	met-d-Gln	M34395	2:26939063-28767861	0.3524615611672523	0.2784914422630452	0.2056527352113049
MR-link 2	glutamine	HMDB0000641	1-methylurate	HMDB0003099	met-d-Gln	M34395	2:190998205-192033792	-0.1240867182814919	0.3951344995480038	0.7534931958980746
MR-link 2	glutamine	HMDB0000641	1-methylurate	HMDB0003099	met-d-Gln	M34395	2:211168890-211668890	0.8392313037306414	0.9147355873372872	0.358902794222895
MR-link 2	glutamine	HMDB0000641	1-methylurate	HMDB0003099	met-d-Gln	M34395	3:38941335-39441335	-0.5836466904994222	1.2345541386631302	0.6363850643629212
MR-link 2	glutamine	HMDB0000641	1-methylurate	HMDB0003099	met-d-Gln	M34395	3:52085887-52937605	0.1860022987259245	0.8260151347541705	0.8218390492027849
MR-link 2	glutamine	HMDB0000641	1-methylurate	HMDB0003099	met-d-Gln	M34395	3:159689586-160441236	-0.4418287724932577	0.4882966108940185	0.3655518206098296
MR-link 2	glutamine	HMDB0000641	1-methylurate	HMDB0003099	met-d-Gln	M34395	5:55611894-56111894	0.5185226842633648	1.557566247526902	0.7392054655228485
MR-link 2	glutamine	HMDB0000641	1-methylurate	HMDB0003099	met-d-Gln	M34395	6:20425792-20925792	0.0552144067567344	0.7521019585289459	0.9414771072756596
MR-link 2	glutamine	HMDB0000641	1-methylurate	HMDB0003099	met-d-Gln	M34395	6:41265224-41765224	0.4747273162227394	1.3494862522608493	0.72500045630694
MR-link 2	glutamine	HMDB0000641	1-methylurate	HMDB0003099	met-d-Gln	M34395	6:56020405-56520405	0.2263314345870435	0.8399268963909925	0.7875713836789984
MR-link 2	glutamine	HMDB0000641	1-methylurate	HMDB0003099	met-d-Gln	M34395	6:126492728-127693092	-0.3584646259128314	0.4924031058502038	0.4666195972806505
MR-link 2	glutamine	HMDB0000641	1-methylurate	HMDB0003099	met-d-Gln	M34395	6:131635614-132135614	0.0187601236376533	0.6120570151918018	0.975547915940178
MR-link 2	glutamine	HMDB0000641	1-methylurate	HMDB0003099	met-d-Gln	M34395	7:72772933-73272933	0.1047318122682239	0.3856392006342683	0.7859451425320849
MR-link 2	glutamine	HMDB0000641	1-methylurate	HMDB0003099	met-d-Gln	M34395	8:17124777-17669461	1.2876937325591735	0.7009034857613796	0.0661816708589118
MR-link 2	glutamine	HMDB0000641	1-methylurate	HMDB0003099	met-d-Gln	M34395	8:126231747-126731747	1.3138782362713144	0.7862022451352476	0.0946879457599391
MR-link 2	glutamine	HMDB0000641	1-methylurate	HMDB0003099	met-d-Gln	M34395	9:4040541-4540541	-0.4831643234363867	0.669349519243927	0.470391873966045
MR-link 2	glutamine	HMDB0000641	1-methylurate	HMDB0003099	met-d-Gln	M34395	9:21884172-22384172	-1.0282879437888948	0.7647674375795895	0.1787621974121555
MR-link 2	glutamine	HMDB0000641	1-methylurate	HMDB0003099	met-d-Gln	M34395	10:98828483-99609412	-0.3215961028009068	0.2350791475274483	0.1713016518082457
MR-link 2	glutamine	HMDB0000641	1-methylurate	HMDB0003099	met-d-Gln	M34395	10:114535278-115035278	-0.5197717276469312	0.8594565878771415	0.5453332468669304
MR-link 2	glutamine	HMDB0000641	1-methylurate	HMDB0003099	met-d-Gln	M34395	11:8005408-8505408	0.4490389079644315	0.5708108675842367	0.4314759700417004
MR-link 2	glutamine	HMDB0000641	1-methylurate	HMDB0003099	met-d-Gln	M34395	11:18148958-18648958	-0.2921742004965855	0.9459856166698284	0.757430371241063
MR-link 2	glutamine	HMDB0000641	1-methylurate	HMDB0003099	met-d-Gln	M34395	11:73860169-74360169	-0.5150313013489869	0.7266861723438469	0.4784860565219263
MR-link 2	glutamine	HMDB0000641	1-methylurate	HMDB0003099	met-d-Gln	M34395	12:4051876-4551876	0.1432014173327397	0.9965884343620148	0.8857439802968705
MR-link 2	glutamine	HMDB0000641	1-methylurate	HMDB0003099	met-d-Gln	M34395	12:46377388-47736079	-0.1316776899365342	0.2827809995042035	0.6414642307437488
MR-link 2	glutamine	HMDB0000641	1-methylurate	HMDB0003099	met-d-Gln	M34395	12:55949170-57674145	0.0791210424616133	0.1087573029628618	0.4669191266175593
MR-link 2	glutamine	HMDB0000641	1-methylurate	HMDB0003099	met-d-Gln	M34395	12:59330993-60240767	-0.2444840213528083	0.3558414638720566	0.4920456539606549
MR-link 2	glutamine	HMDB0000641	1-methylurate	HMDB0003099	met-d-Gln	M34395	12:121134495-121634495	-0.6735972933880645	1.009210336723287	0.5044848295475095
MR-link 2	glutamine	HMDB0000641	1-methylurate	HMDB0003099	met-d-Gln	M34395	14:21242229-21782312	0.4056128043516744	0.5469225223124483	0.4583130333223455
MR-link 2	glutamine	HMDB0000641	1-methylurate	HMDB0003099	met-d-Gln	M34395	14:74940531-75440531	0.9327344864250668	1.024944124910617	0.3628043299062793
MR-link 2	glutamine	HMDB0000641	1-methylurate	HMDB0003099	met-d-Gln	M34395	14:100545139-101045139	0.9560920095203064	0.6691438851596597	0.1530534650113203
MR-link 2	glutamine	HMDB0000641	1-methylurate	HMDB0003099	met-d-Gln	M34395	16:70118909-70618909	-1.337930878535275	2.210985237507113	0.5450934090746272
MR-link 2	glutamine	HMDB0000641	1-methylurate	HMDB0003099	met-d-Gln	M34395	17:25345818-25845818	-0.0647332521587851	0.7057147074224601	0.9269147656956616
MR-link 2	glutamine	HMDB0000641	1-methylurate	HMDB0003099	met-d-Gln	M34395	18:31306350-31806350	0.3102333341665929	0.7836506999015825	0.6921919601799107
MR-link 2	glutamine	HMDB0000641	1-methylurate	HMDB0003099	met-d-Gln	M34395	20:55862882-56362882	0.6716542087839737	0.8434232653358018	0.4258327020333541
MR-link 2	glutamine	HMDB0000641	1-methylurate	HMDB0003099	met-d-Gln	M34395	22:44074730-44574730	-0.2917913792906264	1.0265087405426785	0.7762141201093582
MR-link 2	arachidonate (20:4n6)	HMDB0001043	1-methylxanthine	HMDB0010738	M01110	M34389	11:61330635-61830635	-0.0748293667649621	0.0559726661710435	0.1812581425206196
MR-link 2	asparagine	HMDB0000168	ornithine	HMDB0000214	bioa_003	bioa_014	2:27480940-27980940	0.4566574234906304	0.211341697182062	0.0307143449689008
MR-link 2	asparagine	HMDB0000168	ornithine	HMDB0000214	bioa_003	bioa_014	4:178111051-178611051	0.2368241873388135	0.1632247842851818	0.1468054082612067
MR-link 2	asparagine	HMDB0000168	ornithine	HMDB0000214	bioa_003	bioa_014	7:97252737-97752737	0.0356403378450147	0.1395534327395523	0.798423074245646
MR-link 2	asparagine	HMDB0000168	ornithine	HMDB0000214	bioa_003	bioa_014	11:61853420-62353420	-0.0726678102588714	0.1083237795445377	0.5023231330805082
MR-link 2	asparagine	HMDB0000168	ornithine	HMDB0000214	bioa_003	bioa_014	12:46900176-47400176	1.1611676995173228	0.3586728152906189	0.0012062382090994
MR-link 2	asparagine	HMDB0000168	ornithine	HMDB0000214	bioa_003	bioa_014	14:103514503-104812812	0.006101144986551	0.0308654317102923	0.8433038942914552
MR-link 2	trans-urocanate	HMDB0000301	oleamide	HMDB0002117	GCST90200416	M32458	8:17963874-18463874	0.0028224043417496	0.2590213705242012	0.9913060907608904
MR-link 2	trans-urocanate	HMDB0000301	oleamide	HMDB0002117	GCST90200416	M32458	12:96124750-96624750	0.0792264974324299	0.055990251628864	0.1570669702097062
MR-link 2	inositol 1-phosphate (i1p)	HMDB0000213	tryptophan	HMDB0000929	M01481	GCST90200441	1:5349333-5849333	0.0		0.9999992390779868
MR-link 2	inositol 1-phosphate (i1p)	HMDB0000213	tryptophan	HMDB0000929	M01481	GCST90200441	4:31607204-32397858	-0.0479050474945263	0.077484901037787	0.5364104922949087
MR-link 2	inositol 1-phosphate (i1p)	HMDB0000213	tryptophan	HMDB0000929	M01481	GCST90200441	4:66148855-66648855	0.04762946272504	0.1890387504763619	0.8010750111061852
MR-link 2	inositol 1-phosphate (i1p)	HMDB0000213	tryptophan	HMDB0000929	M01481	GCST90200441	10:114775621-115275621	0.0416223405839105	0.1546985237577472	0.7878877104950945
MR-link 2	inositol 1-phosphate (i1p)	HMDB0000213	tryptophan	HMDB0000929	M01481	GCST90200441	12:62771708-63271708	0.1785231259919915	0.2018354929366334	0.3764273449344127
MR-link 2	inositol 1-phosphate (i1p)	HMDB0000213	tryptophan	HMDB0000929	M01481	GCST90200441	15:77060646-77560646	-0.0184997109397874	0.0971397331260137	0.8489609665884403
MR-link 2	trans-urocanate	HMDB0000301	isoleucine	HMDB0000172	GCST90200416	M01125	8:17963874-18463874	-0.0573651698036921	0.286508449024951	0.8413073028844632
MR-link 2	trans-urocanate	HMDB0000301	isoleucine	HMDB0000172	GCST90200416	M01125	12:96124750-96624750	-0.0925136081137142	0.0622635120226438	0.1373214835746769
MR-link 2	uridine	HMDB0000296	taurine	HMDB0000251	GCST90200407	bioa_034	1:20666238-21166238	-0.1635666558738	0.0771492032413082	0.0339947387242165
MR-link 2	uridine	HMDB0000296	taurine	HMDB0000251	GCST90200407	bioa_034	7:47877194-48377194	-0.0837657812175507	0.1411274848330343	0.552815205046887
MR-link 2	uridine	HMDB0000296	taurine	HMDB0000251	GCST90200407	bioa_034	22:50686035-51186035	-0.0024644212837372	0.1037536014161825	0.9810499222532202
MR-link 2	creatinine	HMDB0000562	hippurate	HMDB0000714	M00513	GCST90199624	7:23845366-24345366	-0.0264251612123761	0.1978569484045239	0.8937529654165777
MR-link 2	3-hydroxybutyrate (bhba)	HMDB0000011	betaine	HMDB0000043	met-d-bOHbutyrate	M03141	1:230050269-230550269	-0.3406951579163765	0.5753842492253877	0.5537718221261659
MR-link 2	3-hydroxybutyrate (bhba)	HMDB0000011	betaine	HMDB0000043	met-d-bOHbutyrate	M03141	5:41452897-42471829	-0.0764381622558223	0.6514823333283198	0.9065988687846142
MR-link 2	3-hydroxybutyrate (bhba)	HMDB0000011	betaine	HMDB0000043	met-d-bOHbutyrate	M03141	8:8059014-8559014	0.2462995847364876	0.8199089214109617	0.7638730452886062
MR-link 2	3-hydroxybutyrate (bhba)	HMDB0000011	betaine	HMDB0000043	met-d-bOHbutyrate	M03141	8:8580720-9433358	0.7274508583234116	0.453093609168316	0.1083794119965307
MR-link 2	3-hydroxybutyrate (bhba)	HMDB0000011	betaine	HMDB0000043	met-d-bOHbutyrate	M03141	8:9546321-10530228	0.1513091200044543	0.6913617071510553	0.8267617016180957
MR-link 2	3-hydroxybutyrate (bhba)	HMDB0000011	betaine	HMDB0000043	met-d-bOHbutyrate	M03141	8:10591858-11909109	0.1078744782789236	0.524983495344322	0.8371958282888083
MR-link 2	3-hydroxybutyrate (bhba)	HMDB0000011	betaine	HMDB0000043	met-d-bOHbutyrate	M03141	9:107339744-107915739	1.365318692232376	0.4656571563069239	0.0033675901157511
MR-link 2	3-hydroxybutyrate (bhba)	HMDB0000011	betaine	HMDB0000043	met-d-bOHbutyrate	M03141	10:113694271-114194271	0.1779991624265116	0.4475317482534148	0.69082533319106
MR-link 2	3-hydroxybutyrate (bhba)	HMDB0000011	betaine	HMDB0000043	met-d-bOHbutyrate	M03141	11:116451535-117240760	0.3979401273686548	0.5651713368324174	0.4813672067030192
MR-link 2	3-hydroxybutyrate (bhba)	HMDB0000011	betaine	HMDB0000043	met-d-bOHbutyrate	M03141	12:122375755-122875755	-0.931565928548538	0.7232936470218438	0.1977634285254001
MR-link 2	3-hydroxybutyrate (bhba)	HMDB0000011	betaine	HMDB0000043	met-d-bOHbutyrate	M03141	14:94393207-95094947	0.3785295158909127	0.6711591642920879	0.5727584444875605
MR-link 2	3-hydroxybutyrate (bhba)	HMDB0000011	betaine	HMDB0000043	met-d-bOHbutyrate	M03141	15:58430643-58980498	-0.4087827465128505	0.4834636135135664	0.3978152701099824
MR-link 2	3-hydroxybutyrate (bhba)	HMDB0000011	betaine	HMDB0000043	met-d-bOHbutyrate	M03141	16:71899923-73042963	-0.0923759835535452	0.3707147349199672	0.8032188662420257
MR-link 2	3-hydroxybutyrate (bhba)	HMDB0000011	betaine	HMDB0000043	met-d-bOHbutyrate	M03141	19:45161941-45661941	0.3848668936738857	0.4060553895340592	0.3432217561532485
MR-link 2	spermidine	HMDB0001257	paraxanthine	HMDB0001860	bioa_033	M18254	1:247760300-248289451	0.060912224523852	0.0912017582439994	0.5042074354487274
MR-link 2	thyroxine	HMDB0000248	asparagine	HMDB0000168	GCST90200293	bioa_003	2:234397317-234897317	-0.1108884076109267	0.107362410107285	0.3016778397124524
MR-link 2	dimethylglycine	HMDB0000092	pantothenate	HMDB0000210	GCST90200424	M01508	5:78080227-78832833	-0.0208467465816859	0.0464724090117463	0.6537322831973251
MR-link 2	dimethylglycine	HMDB0000092	pantothenate	HMDB0000210	GCST90200424	M01508	10:103976834-104737382	0.1131788686771817	0.1829277704678959	0.5361087616464324
MR-link 2	dimethylglycine	HMDB0000092	pantothenate	HMDB0000210	GCST90200424	M01508	15:76242337-76742337	-0.2256814607343059	0.2065242496155635	0.2744991421249367
MR-link 2	1-methylurate	HMDB0003099	glycerol 3-phosphate	HMDB0000126	M34395	GCST90199638	8:18010431-18510431	-0.0582934311685459	0.0904093899040521	0.5190750354195759
