## Supplementary material for "MR-link-2: pleiotropy robust *cis* Mendelian randomization validated in four independent gold-standard datasets of causality": Table S6 in tab separated txt.gz format: supplementary_table_6_regional_mr_results.txt (part 9 of 280)

method	exposure name	exposure hmdb_id	outcome name	outcome hmdb_id	exposure accession	outcome accession	associated region	alpha estimate	se(alpha)	P(alpha)	ivs in region
MR-link 2	cystathionine	HMDB0000099	threonine	HMDB0000167	GCST90200383	bioa_019	19:33152807-33652807	-0.0126519379644857	0.0847909715000962	0.881385350753501
MR-link 2	dehydroepiandrosterone sulfate (dhea-s)	HMDB0001032	guanidinoacetate	HMDB0000128	GCST90199673	GCST90200384	5:77737524-78237524	0.8245545325555967	0.5880152282197644	0.1608354382105811
MR-link 2	dehydroepiandrosterone sulfate (dhea-s)	HMDB0001032	guanidinoacetate	HMDB0000128	GCST90199673	GCST90200384	7:98825038-100067196	0.1403477194843806	0.099146508772732	0.1569047020079838
MR-link 2	dehydroepiandrosterone sulfate (dhea-s)	HMDB0001032	guanidinoacetate	HMDB0000128	GCST90199673	GCST90200384	13:22064146-22564146	0.2765349399856728	0.3159196218836135	0.3813926236304101
MR-link 2	dehydroepiandrosterone sulfate (dhea-s)	HMDB0001032	guanidinoacetate	HMDB0000128	GCST90199673	GCST90200384	16:81331584-81831584	0.4220010716630146	0.1700405973297534	0.0130732881887368
MR-link 2	docosahexaenoate (dha; 22:6n3)	HMDB0002183	taurocholate	HMDB0000036	GCST90199651	GCST90200333	11:61376206-61876206	-0.1880248852348356	0.2624184379576897	0.4736777880907957
MR-link 2	2-hydroxyphenylacetate	HMDB0000669	choline	HMDB0000097	GCST90200369	M15506	9:131329579-131829579	-0.2961765869934546	0.1301253867525749	0.0228408555004399
MR-link 2	2-hydroxyphenylacetate	HMDB0000669	choline	HMDB0000097	GCST90200369	M15506	12:122051275-122551275	0.2562728405101842	0.2294892977539013	0.264118626242978
MR-link 2	histidine	HMDB0000177	thyroxine	HMDB0000248	GCST90200377	GCST90200293	2:211293055-211793055	0.1785917285892515	0.2282477003293369	0.4339519209262772
MR-link 2	histidine	HMDB0000177	thyroxine	HMDB0000248	GCST90200377	GCST90200293	12:96129884-96629884	0.1938630681782862	0.1649414748289247	0.2398568866213573
MR-link 2	sphinganine-1-phosphate	HMDB0001383	taurine	HMDB0000251	GCST90199845	bioa_034	17:74160792-74669333	-0.0247322058296809	0.0955050789476662	0.7956644020343445
MR-link 2	n-acetylornithine	HMDB0003357	paraxanthine	HMDB0001860	M15630	M18254	2:73124156-74349562	-0.0181163702237141	0.0217173159178585	0.4041738615655227
MR-link 2	glycine	HMDB0000123	alpha-ketoglutarate	HMDB0000208	GCST90200707	M33453	1:75967169-76467169	0.0099863415650074	0.2517394863962697	0.96835673831815
MR-link 2	glycine	HMDB0000123	alpha-ketoglutarate	HMDB0000208	GCST90200707	M33453	2:211036896-212058697	0.0441695356894642	0.0381292410842539	0.2466941764592582
MR-link 2	glycine	HMDB0000123	alpha-ketoglutarate	HMDB0000208	GCST90200707	M33453	3:125659669-126159669	-0.2175912564128641	0.2422619531308298	0.3690974813991716
MR-link 2	glycine	HMDB0000123	alpha-ketoglutarate	HMDB0000208	GCST90200707	M33453	9:6290540-6790540	0.0967311990657266	0.1674943575779498	0.563588805816102
MR-link 2	citrulline	HMDB0000904	n-acetylornithine	HMDB0003357	GCST90200403	M15630	2:211084708-211584708	0.4620121089013937	0.2305477906023219	0.0450726919335189
MR-link 2	citrulline	HMDB0000904	n-acetylornithine	HMDB0003357	GCST90200403	M15630	9:133044244-133573675	0.0857465585324256	0.1652820080357382	0.6039075905422877
MR-link 2	n-acetylglucosaminylasparagine	HMDB0000489	bilirubin (z,z)	HMDB0000054	GCST90200316	M27716	4:178111987-178611987	0.2917510543982544	0.1371866700351466	0.0334473428382298
MR-link 2	n-acetylglucosaminylasparagine	HMDB0000489	bilirubin (z,z)	HMDB0000054	GCST90200316	M27716	6:167457759-167966043	-0.0176292291033617	0.0408754803632105	0.6662567526063363
MR-link 2	asparagine	HMDB0000168	glycochenodeoxycholate	HMDB0000637	bioa_003	GCST90200342	2:27480940-27980940	0.2900454600218319	0.2806917664093263	0.3014524307941539
MR-link 2	asparagine	HMDB0000168	glycochenodeoxycholate	HMDB0000637	bioa_003	GCST90200342	4:178111051-178611051	0.5121851849379362	0.2901792894379726	0.0775529130918352
MR-link 2	asparagine	HMDB0000168	glycochenodeoxycholate	HMDB0000637	bioa_003	GCST90200342	7:97252737-97752737	0.1280724491539732	0.2446766092833054	0.6006711518387182
MR-link 2	asparagine	HMDB0000168	glycochenodeoxycholate	HMDB0000637	bioa_003	GCST90200342	11:61853420-62353420	-0.1728202076295001	0.209027769255431	0.4083611480573351
MR-link 2	asparagine	HMDB0000168	glycochenodeoxycholate	HMDB0000637	bioa_003	GCST90200342	12:46900176-47400176	0.368779980471892	0.292820524920348	0.2078836562325276
MR-link 2	asparagine	HMDB0000168	glycochenodeoxycholate	HMDB0000637	bioa_003	GCST90200342	14:103514503-104812812	0.0259349061798653	0.104731232290824	0.8044183981439785
MR-link 2	cysteinylglycine	HMDB0000078	sphingosine 1-phosphate	HMDB0000277	GCST90200364	GCST90199657	16:15885043-16385043	0.1197630756900578	0.1284633321997019	0.3511947352555395
MR-link 2	cysteinylglycine	HMDB0000078	sphingosine 1-phosphate	HMDB0000277	GCST90200364	GCST90199657	16:89076223-90262231	-0.0259168825794059	0.0756568697638016	0.7319308384049499
MR-link 2	cysteinylglycine	HMDB0000078	sphingosine 1-phosphate	HMDB0000277	GCST90200364	GCST90199657	19:52317323-52817323	0.536132242650635	0.2604395296067466	0.0395357288358954
MR-link 2	uridine	HMDB0000296	caffeine	HMDB0001847	GCST90200407	GCST90200436	1:20666238-21166238	-0.1246259657575481	0.1392694705695117	0.3708646674677432
MR-link 2	uridine	HMDB0000296	caffeine	HMDB0001847	GCST90200407	GCST90200436	7:47877194-48377194	-0.1609796897182311	0.31152710253699	0.6053350364896943
MR-link 2	uridine	HMDB0000296	caffeine	HMDB0001847	GCST90200407	GCST90200436	22:50686035-51186035	0.1431350264466723	0.1658145576713994	0.3880145834360511
MR-link 2	3-hydroxybutyrate (bhba)	HMDB0000011	isoleucine	HMDB0000172	met-d-bOHbutyrate	bioa_010	1:230050269-230550269	-0.0063286136772001	0.1645927672251499	0.9693287907053288
MR-link 2	3-hydroxybutyrate (bhba)	HMDB0000011	isoleucine	HMDB0000172	met-d-bOHbutyrate	bioa_010	5:41452897-42471829	-0.1643768697603594	0.1156831932761988	0.1553392469587959
MR-link 2	3-hydroxybutyrate (bhba)	HMDB0000011	isoleucine	HMDB0000172	met-d-bOHbutyrate	bioa_010	8:8059014-8559014	0.1513292872335688	0.2313750762044074	0.5130839961725646
MR-link 2	3-hydroxybutyrate (bhba)	HMDB0000011	isoleucine	HMDB0000172	met-d-bOHbutyrate	bioa_010	8:8580720-9433358	-0.0722473705043649	0.1621479433100502	0.6559118443443676
MR-link 2	3-hydroxybutyrate (bhba)	HMDB0000011	isoleucine	HMDB0000172	met-d-bOHbutyrate	bioa_010	8:9546321-10530228	-0.0070371297422619	0.2078021050377916	0.972985142908942
MR-link 2	3-hydroxybutyrate (bhba)	HMDB0000011	isoleucine	HMDB0000172	met-d-bOHbutyrate	bioa_010	8:10591858-11909109	0.0948402155587827	0.1556705208751419	0.5423674676084532
MR-link 2	3-hydroxybutyrate (bhba)	HMDB0000011	isoleucine	HMDB0000172	met-d-bOHbutyrate	bioa_010	9:107339744-107915739	-0.1945341396099302	0.1521470905379707	0.2010405675380716
MR-link 2	3-hydroxybutyrate (bhba)	HMDB0000011	isoleucine	HMDB0000172	met-d-bOHbutyrate	bioa_010	10:113694271-114194271	0.2866590059038265	0.1292332647027767	0.02654448012218
MR-link 2	3-hydroxybutyrate (bhba)	HMDB0000011	isoleucine	HMDB0000172	met-d-bOHbutyrate	bioa_010	11:116451535-117240760	-0.6164631408156542	0.2966305227074741	0.0376892076157306
MR-link 2	3-hydroxybutyrate (bhba)	HMDB0000011	isoleucine	HMDB0000172	met-d-bOHbutyrate	bioa_010	12:122375755-122875755	-0.0339532713953432	0.3285868804612237	0.9177001268500726
MR-link 2	3-hydroxybutyrate (bhba)	HMDB0000011	isoleucine	HMDB0000172	met-d-bOHbutyrate	bioa_010	14:94393207-95094947	-0.0128616618004896	0.1683550574458837	0.9391040101103773
MR-link 2	3-hydroxybutyrate (bhba)	HMDB0000011	isoleucine	HMDB0000172	met-d-bOHbutyrate	bioa_010	15:58430643-58980498	0.7311001172174063	0.1643692214657531	8.670833800726363e-06
MR-link 2	3-hydroxybutyrate (bhba)	HMDB0000011	isoleucine	HMDB0000172	met-d-bOHbutyrate	bioa_010	16:71899923-73042963	0.0221630008405074	0.1128325899970499	0.8442785058043701
MR-link 2	3-hydroxybutyrate (bhba)	HMDB0000011	isoleucine	HMDB0000172	met-d-bOHbutyrate	bioa_010	19:45161941-45661941	-0.2357580988080858	0.124397916247365	0.058066795978413
MR-link 2	7-methylxanthine	HMDB0001991	ornithine	HMDB0000214	GCST90199754	GCST90200404	1:197801712-198301712	-0.3909212339150275	0.5712466828736524	0.4937668167166268
MR-link 2	7-methylxanthine	HMDB0001991	ornithine	HMDB0000214	GCST90199754	GCST90200404	15:74777880-75578595	0.1863040726380381	0.2882296522704191	0.5180373554502025
MR-link 2	glutamine	HMDB0000641	sphingosine 1-phosphate	HMDB0000277	M00053	GCST90199657	12:56615040-57115040	-0.1184437522985195	0.1058774133071178	0.2632734253136927
MR-link 2	dehydroepiandrosterone sulfate (dhea-s)	HMDB0001032	cystathionine	HMDB0000099	M32425	GCST90200383	7:98868801-99739571	-0.1479159425109366	0.1130241313449649	0.190632208561108
MR-link 2	dehydroepiandrosterone sulfate (dhea-s)	HMDB0001032	cystathionine	HMDB0000099	M32425	GCST90200383	19:48115523-48615523	0.1394611271877654	0.1492327227780515	0.3500351607235057
MR-link 2	creatine	HMDB0000064	1-(1-enyl-stearoyl)-2-arachidonoyl-gpe (p-18:0/20:4)*	HMDB0005779	GCST90200323	GCST90200058	2:211290507-211790507	0.1684487368395782	0.0930471503681952	0.070240148459294
MR-link 2	creatine	HMDB0000064	1-(1-enyl-stearoyl)-2-arachidonoyl-gpe (p-18:0/20:4)*	HMDB0005779	GCST90200323	GCST90200058	15:45404327-45904327	0.1506474760109501	0.1576825535166001	0.3393832623657901
MR-link 2	tyrosine	HMDB0000158	leucine	HMDB0000687	GCST90200427	GCST90200389	6:111308006-112158646	0.2888988036873349	0.1040751557198736	0.0055054702952101
MR-link 2	tyrosine	HMDB0000158	leucine	HMDB0000687	GCST90200427	GCST90200389	16:71156147-71656147	0.3077564786693418	0.2242284102314563	0.1699036967095035
MR-link 2	urate	HMDB0000289	theobromine	HMDB0002825	M01604	GCST90199644	4:9676051-10553081	-0.0411129401769926	0.0415649743450837	0.3226021647677227
MR-link 2	3-methyl-2-oxobutyrate	HMDB0000019	citrate	HMDB0000094	GCST90199677	M01564	4:88953670-89453670	-0.01808099355779	0.1092875683882103	0.8685943719191254
MR-link 2	ornithine	HMDB0000214	sphinganine	HMDB0000269	GCST90200404	GCST90200374	6:131644358-132144358	0.2195968313148421	0.1632448834843955	0.1785610239809646
MR-link 2	ornithine	HMDB0000214	sphinganine	HMDB0000269	GCST90200404	GCST90200374	6:161178041-161678041	0.0		1.0
MR-link 2	arginine	HMDB0000517	glutamine	HMDB0000641	bioa_002	met-d-Gln	2:24182937-24682937	0.1023790776930949	0.0951966780736801	0.282174198334021
MR-link 2	arginine	HMDB0000517	glutamine	HMDB0000641	bioa_002	met-d-Gln	2:211333022-211833022	-0.0833890875073149	0.097411368526999	0.3919696380984245
MR-link 2	arginine	HMDB0000517	glutamine	HMDB0000641	bioa_002	met-d-Gln	2:219037276-219788019	-0.0578738058408719	0.0892990059384584	0.5169266466972618
MR-link 2	arginine	HMDB0000517	glutamine	HMDB0000641	bioa_002	met-d-Gln	4:144583533-145083533	-0.1096708269327229	0.075561838901372	0.1466671324912541
MR-link 2	arginine	HMDB0000517	glutamine	HMDB0000641	bioa_002	met-d-Gln	5:177386199-177886199	-0.028435658510108	0.2099693317836299	0.892273743883631
MR-link 2	arginine	HMDB0000517	glutamine	HMDB0000641	bioa_002	met-d-Gln	6:131339506-132265729	-0.25318934997371	0.0502608485503795	4.716356129976773e-07
MR-link 2	arginine	HMDB0000517	glutamine	HMDB0000641	bioa_002	met-d-Gln	6:135177817-135677817	-0.2153637963106568	0.1037108100527383	0.0378403382866899
MR-link 2	arginine	HMDB0000517	glutamine	HMDB0000641	bioa_002	met-d-Gln	6:139590693-140090693	-0.0336238086358353	0.1231621177144928	0.7848497797094062
MR-link 2	arginine	HMDB0000517	glutamine	HMDB0000641	bioa_002	met-d-Gln	10:99898951-100398951	0.0761344825095338	0.1563404125856105	0.6262732821578013
MR-link 2	arginine	HMDB0000517	glutamine	HMDB0000641	bioa_002	met-d-Gln	12:46680313-47435518	1.22991748369761	0.2300141349563609	8.935553964845285e-08
MR-link 2	arginine	HMDB0000517	glutamine	HMDB0000641	bioa_002	met-d-Gln	16:68076200-68576200	0.1515905688271298	0.2699370438964316	0.574403917449483
MR-link 2	arginine	HMDB0000517	glutamine	HMDB0000641	bioa_002	met-d-Gln	19:12757458-13257458	0.0449855255437232	0.0406371194913117	0.2682914358961039
MR-link 2	1-methylnicotinamide	HMDB0000699	ornithine	HMDB0000214	GCST90200406	M01493	6:160317928-160817928	-0.3304329616110896	0.207577443335877	0.1114175371228178
MR-link 2	arachidonate (20:4n6)	HMDB0001043	glutamine	HMDB0000641	GCST90200358	met-d-Gln	11:61052244-62029047	0.0025633619685036	0.0162004426061198	0.8742772217994785
MR-link 2	dehydroepiandrosterone sulfate (dhea-s)	HMDB0001032	cytidine	HMDB0000089	M32425	GCST90200429	7:98868801-99739571	0.1033759803662607	0.1249012315492513	0.4078620483958723
MR-link 2	dehydroepiandrosterone sulfate (dhea-s)	HMDB0001032	cytidine	HMDB0000089	M32425	GCST90200429	19:48115523-48615523	-0.0358759538797269	0.1730780597661733	0.835789687218401
MR-link 2	adenosine	HMDB0000050	alanine	HMDB0000161	M00555	GCST90200431	1:109564880-110064880	0.0263875888008501	0.2107820180712469	0.9003739301927819
MR-link 2	adenosine	HMDB0000050	alanine	HMDB0000161	M00555	GCST90200431	6:96128415-96628415	0.0490070618048883	0.2013041960251474	0.8076585254259094
MR-link 2	creatinine	HMDB0000562	adenosine 5'-diphosphate (adp)	HMDB0001341	M00513	GCST90200355	7:23845366-24345366	0.1306031122049347	0.3003451217202653	0.6636760560978652
MR-link 2	isoleucine	HMDB0000172	threonine	HMDB0000167	bioa_010	bioa_019	2:27480940-27980940	-2.501090931322952	0.6221421336206742	5.816656117904718e-05
MR-link 2	isoleucine	HMDB0000172	threonine	HMDB0000167	bioa_010	bioa_019	4:88976422-89476422	-0.1187592222583082	0.0966341253509307	0.2190877831156257
MR-link 2	isoleucine	HMDB0000172	threonine	HMDB0000167	bioa_010	bioa_019	12:56615040-57115040	2.5456392323550023	0.6461304927064279	8.154203441139759e-05
MR-link 2	isoleucine	HMDB0000172	threonine	HMDB0000167	bioa_010	bioa_019	16:70059237-70559237	0.1115949239970341	0.1741658088111864	0.5216919060121032
MR-link 2	pantothenate	HMDB0000210	spermidine	HMDB0001257	GCST90200279	GCST90200423	1:199230515-199730515	0.3149358967897404	0.2051311957803737	0.1247125816120979
MR-link 2	n1-methyl-2-pyridone-5-carboxamide	HMDB0004193	urate	HMDB0000289	GCST90199778	GCST90200307	2:135485648-135985648	0.4088964702711499	0.1515902951655169	0.0069887690066974
MR-link 2	n1-methyl-2-pyridone-5-carboxamide	HMDB0004193	urate	HMDB0000289	GCST90199778	GCST90200307	7:10019022-10519022	0.4651622820451225	0.2286432344376105	0.0419066618718173
MR-link 2	beta-citrylglutamate	HMDB0241915	xanthine	HMDB0000292	GCST90199911	M03147	3:183486882-183986882	0.0703565932696928	0.1265442665857909	0.5782217615757124
MR-link 2	beta-citrylglutamate	HMDB0241915	xanthine	HMDB0000292	GCST90199911	M03147	11:88203934-92094388	-0.0513816097568623	0.0337970899875654	0.1284363830721064
MR-link 2	acetylphosphate	HMDB0001494	sphingosine	HMDB0000252	M15488	GCST90200385	1:109564880-110064880	0.1412430606780919	0.1704993877214231	0.4074394645142559
MR-link 2	acetylphosphate	HMDB0001494	sphingosine	HMDB0000252	M15488	GCST90200385	6:96128415-96628415	-0.5231913288857427	0.2279969837320803	0.0217486501100445
MR-link 2	1-(1-enyl-stearoyl)-2-arachidonoyl-gpe (p-18:0/20:4)*	HMDB0005779	adenosine	HMDB0000050	GCST90200058	M00555	11:61307803-62000560	0.1815128534117801	0.0621514248893759	0.0034947710827851
MR-link 2	glycerol 3-phosphate	HMDB0000126	glutamate	HMDB0000148	GCST90199638	M32322	1:20921386-22251981	-0.0411097062986638	0.0536291533681651	0.4433460213064363
MR-link 2	dehydroepiandrosterone sulfate (dhea-s)	HMDB0001032	acetate	HMDB0000042	M32425	met-d-Acetate	7:98868801-99739571	0.0233011767982327	0.0322675992575335	0.4702188353612786
MR-link 2	dehydroepiandrosterone sulfate (dhea-s)	HMDB0001032	acetate	HMDB0000042	M32425	met-d-Acetate	19:48115523-48615523	-6.201874257040586e-05	0.0396401380109165	0.998751674956934
MR-link 2	mannose	HMDB0000169	1-methylnicotinamide	HMDB0000699	GCST90200435	GCST90200406	2:27176853-28662558	0.0599726340166926	0.0678800163636404	0.3769610941679454
MR-link 2	mannose	HMDB0000169	1-methylnicotinamide	HMDB0000699	GCST90200435	GCST90200406	12:22996345-23496345	0.1685659658771717	0.2116158858477557	0.4257032780918162
MR-link 2	dimethylglycine	HMDB0000092	phenylpyruvate	HMDB0000205	GCST90200424	GCST90200365	5:78080227-78832833	-0.0152926992873165	0.0399948183028001	0.7021891532077176
MR-link 2	dimethylglycine	HMDB0000092	phenylpyruvate	HMDB0000205	GCST90200424	GCST90200365	10:103976834-104737382	0.2772439675109102	0.1673449069136506	0.097575718832944
MR-link 2	dimethylglycine	HMDB0000092	phenylpyruvate	HMDB0000205	GCST90200424	GCST90200365	15:76242337-76742337	0.127767448658412	0.14197484049864	0.3681573896634215
MR-link 2	glycerol 3-phosphate	HMDB0000126	bilirubin (z,z)	HMDB0000054	GCST90199638	GCST90200704	1:20921386-22251981	0.009358213548047	0.0492722986625661	0.8493651627986387
MR-link 2	glycerol 3-phosphate	HMDB0000126	bilirubin (z,z)	HMDB0000054	GCST90199638	GCST90200704	20:5231344-5731344	-0.0711557226847988	0.1432484414438392	0.6193798362861441
MR-link 2	kynurenine	HMDB0000684	1-methylxanthine	HMDB0010738	GCST90199636	GCST90199763	1:241463402-241963402	-0.3661678877483691	0.2570289166022774	0.1542678040425539
MR-link 2	kynurenine	HMDB0000684	1-methylxanthine	HMDB0010738	GCST90199636	GCST90199763	8:39554593-40054593	-0.0117169037832773	0.1625829897463633	0.942548414523716
MR-link 2	kynurenine	HMDB0000684	1-methylxanthine	HMDB0010738	GCST90199636	GCST90199763	12:111809557-113090766	0.2248843223155712	0.1753513229456109	0.1996748009450374
MR-link 2	kynurenine	HMDB0000684	1-methylxanthine	HMDB0010738	GCST90199636	GCST90199763	16:87568373-88128072	-0.1600241138650179	0.0713159099470717	0.024840330988881
MR-link 2	flavin adenine dinucleotide (fad)	HMDB0001248	biliverdin	HMDB0001008	GCST90200376	GCST90200706	2:69949756-70738470	0.0569822815147234	0.0415362848894064	0.1701046729019329
MR-link 2	glycine	HMDB0000123	urea	HMDB0000294	GCST90200707	M01670	1:75967169-76467169	0.2347901005923499	0.2057370675918552	0.2537807205355236
MR-link 2	glycine	HMDB0000123	urea	HMDB0000294	GCST90200707	M01670	2:211036896-212058697	-0.0614231754274826	0.0336723883825362	0.0681307979492364
MR-link 2	glycine	HMDB0000123	urea	HMDB0000294	GCST90200707	M01670	3:125659669-126159669	-0.1368881841015559	0.1843790630107943	0.4578280433555641
MR-link 2	glycine	HMDB0000123	urea	HMDB0000294	GCST90200707	M01670	9:6290540-6790540	-0.039809025241497	0.1571436108608645	0.8000140301168784
MR-link 2	dimethylglycine	HMDB0000092	3-methyl-2-oxobutyrate	HMDB0000019	GCST90200424	GCST90199677	5:78080227-78832833	-0.0264588699191273	0.0411141890994271	0.5198699084253248
MR-link 2	dimethylglycine	HMDB0000092	3-methyl-2-oxobutyrate	HMDB0000019	GCST90200424	GCST90199677	10:103976834-104737382	-0.2103346704361499	0.1696471928868377	0.2150361177604669
MR-link 2	dimethylglycine	HMDB0000092	3-methyl-2-oxobutyrate	HMDB0000019	GCST90200424	GCST90199677	15:76242337-76742337	-0.0656380331476954	0.1447198151830117	0.650150952391863
MR-link 2	citrate	HMDB0000094	alanine	HMDB0000161	M01564	met-d-Ala	5:14625868-15125868	-0.0107706005407638	0.056235553714623	0.8481130962669265
MR-link 2	citrate	HMDB0000094	alanine	HMDB0000161	M01564	met-d-Ala	9:84927464-85427464	0.0009656905454532	0.0638521138284459	0.9879333641710673
MR-link 2	citrate	HMDB0000094	alanine	HMDB0000161	M01564	met-d-Ala	17:6345930-6933878	0.0871118129264084	0.0314029775589959	0.005537193198328
MR-link 2	citrate	HMDB0000094	alanine	HMDB0000161	M01564	met-d-Ala	22:18904608-19404608	-0.2489106272433233	0.0947252732753606	0.0085961552840459
MR-link 2	leucine	HMDB0000687	oleate (18:1n9)	HMDB0000207	M00060	M01359	4:88976422-89476422	0.0378611777697117	0.0985681390040694	0.7008956425688022
MR-link 2	leucine	HMDB0000687	oleate (18:1n9)	HMDB0000207	M00060	M01359	6:45295851-45795851	-0.7764301458072604	0.507599554733709	0.1261129068088809
MR-link 2	mannose	HMDB0000169	asparagine	HMDB0000168	GCST90200435	bioa_003	2:27176853-28662558	0.2584782197559871	0.057169243307605	6.146649802851437e-06
MR-link 2	glucose	HMDB0000122	creatinine	HMDB0000562	met-d-Glucose	met-d-Creatinine	2:165251927-165751927	0.6137634604348234	0.1891123755110687	0.0011724620694544
MR-link 2	glucose	HMDB0000122	creatinine	HMDB0000562	met-d-Glucose	met-d-Creatinine	2:169498833-170056652	0.0817429647864688	0.0622577540530888	0.1891908844477558
MR-link 2	glucose	HMDB0000122	creatinine	HMDB0000562	met-d-Glucose	met-d-Creatinine	3:122819058-123319058	-0.0571792063939745	0.1986020460845504	0.7734168218215419
MR-link 2	glucose	HMDB0000122	creatinine	HMDB0000562	met-d-Glucose	met-d-Creatinine	3:170377909-170877909	0.102491579470005	0.0891213907307456	0.2501347202658072
MR-link 2	glucose	HMDB0000122	creatinine	HMDB0000562	met-d-Glucose	met-d-Creatinine	4:185468314-185968314	0.4500442775164632	0.2930165608308899	0.1245627895038983
MR-link 2	glucose	HMDB0000122	creatinine	HMDB0000562	met-d-Glucose	met-d-Creatinine	5:95479406-95979406	-0.3961809195911085	0.4056927195876606	0.3287899144519149
MR-link 2	glucose	HMDB0000122	creatinine	HMDB0000562	met-d-Glucose	met-d-Creatinine	6:7000270-7500270	0.2449262918325094	0.2352336895101313	0.2977808138309223
MR-link 2	glucose	HMDB0000122	creatinine	HMDB0000562	met-d-Glucose	met-d-Creatinine	7:14801789-15301789	0.1115475736751352	0.1276702523016002	0.3822728008917008
MR-link 2	glucose	HMDB0000122	creatinine	HMDB0000562	met-d-Glucose	met-d-Creatinine	7:43935955-44473721	-0.0164539950321356	0.06980598187687	0.8136574089930282
MR-link 2	glucose	HMDB0000122	creatinine	HMDB0000562	met-d-Glucose	met-d-Creatinine	8:117934783-118434783	-0.0162181611614907	0.1866681401311138	0.9307650526409376
MR-link 2	glucose	HMDB0000122	creatinine	HMDB0000562	met-d-Glucose	met-d-Creatinine	9:21884068-22384068	0.600493184515863	0.1711044813022078	0.0004489302532343
MR-link 2	glucose	HMDB0000122	creatinine	HMDB0000562	met-d-Glucose	met-d-Creatinine	9:135889907-136389907	-0.2765761576769893	0.242205034606033	0.2534917634648334
MR-link 2	glucose	HMDB0000122	creatinine	HMDB0000562	met-d-Glucose	met-d-Creatinine	10:2888477-3388477	0.088140313611467	0.1060287457383318	0.4058115399220237
MR-link 2	glucose	HMDB0000122	creatinine	HMDB0000562	met-d-Glucose	met-d-Creatinine	10:112762852-113262852	0.2736345917550382	0.3089629995496294	0.3758035228399514
MR-link 2	glucose	HMDB0000122	creatinine	HMDB0000562	met-d-Glucose	met-d-Creatinine	10:114504071-115004071	0.4493128004578031	0.2115552349905139	0.0336822082437297
MR-link 2	glucose	HMDB0000122	creatinine	HMDB0000562	met-d-Glucose	met-d-Creatinine	12:4134844-4634844	0.2440349860266202	0.2575915228765146	0.3434492739025535
MR-link 2	glucose	HMDB0000122	creatinine	HMDB0000562	met-d-Glucose	met-d-Creatinine	12:111682800-112523499	0.0773655690444038	0.2696505938644293	0.7741809006753473
MR-link 2	glucose	HMDB0000122	creatinine	HMDB0000562	met-d-Glucose	met-d-Creatinine	12:121166650-121666650	0.8782532695575183	0.2771031249448611	0.0015274903241644
MR-link 2	glucose	HMDB0000122	creatinine	HMDB0000562	met-d-Glucose	met-d-Creatinine	17:43272775-44380160	0.3119944536012113	0.1660718317793847	0.0602893317639083
MR-link 2	glucose	HMDB0000122	creatinine	HMDB0000562	met-d-Glucose	met-d-Creatinine	17:44543627-45043627	0.5269704270797828	0.2737019579791893	0.0541863344006894
MR-link 2	glucose	HMDB0000122	creatinine	HMDB0000562	met-d-Glucose	met-d-Creatinine	20:22311971-22811971	0.6055259726272264	0.2175440510426808	0.0053781877710828
MR-link 2	glycine	HMDB0000123	2-hydroxyglutarate	HMDB0059655	GCST90200707	M37253	1:75967169-76467169	-0.210451756952763	0.2318594660647299	0.3640528825983362
MR-link 2	glycine	HMDB0000123	2-hydroxyglutarate	HMDB0059655	GCST90200707	M37253	2:211036896-212058697	0.0235256968071903	0.0375917467612893	0.5314324911822259
MR-link 2	glycine	HMDB0000123	2-hydroxyglutarate	HMDB0059655	GCST90200707	M37253	3:125659669-126159669	0.0470505832851947	0.2124840294677042	0.8247567391138315
MR-link 2	glycine	HMDB0000123	2-hydroxyglutarate	HMDB0059655	GCST90200707	M37253	9:6290540-6790540	0.338427135074332	0.1722284789764733	0.0494154647390956
MR-link 2	3-methyl-2-oxobutyrate	HMDB0000019	3-(4-hydroxyphenyl)lactate	HMDB0000755	M21047	M32197	4:88976422-89476422	0.2928827059498227	0.1596965783211585	0.0666547551420447
MR-link 2	mannose	HMDB0000169	methionine	HMDB0000696	M00584	bioa_013	2:27182547-28770083	0.1049924898172565	0.028527359838888	0.0002328557362728
MR-link 2	glutamine	HMDB0000641	urate	HMDB0000289	bioa_006	GCST90200307	2:27200724-28253174	-0.3224973049935414	0.2497913148480224	0.1966804714887111
MR-link 2	glutamine	HMDB0000641	urate	HMDB0000289	bioa_006	GCST90200307	2:191299636-192089976	-0.0237531589676448	0.3562224672548988	0.9468359093463494
MR-link 2	glutamine	HMDB0000641	urate	HMDB0000289	bioa_006	GCST90200307	6:20469561-20969561	0.3731250624956139	0.7340237005507005	0.6112230857793817
MR-link 2	glutamine	HMDB0000641	urate	HMDB0000289	bioa_006	GCST90200307	7:72732874-73232874	-0.4245252655078599	0.4609260892164475	0.3570364526689599
MR-link 2	glutamine	HMDB0000641	urate	HMDB0000289	bioa_006	GCST90200307	8:134082558-134582558	-0.281618408783712	0.861576099215391	0.743770576175904
MR-link 2	glutamine	HMDB0000641	urate	HMDB0000289	bioa_006	GCST90200307	9:4032942-4532942	0.002231289898712	0.6805491591890227	0.9973840117981004
MR-link 2	glutamine	HMDB0000641	urate	HMDB0000289	bioa_006	GCST90200307	10:64798306-65565800	-1.5233281980152855	0.6882412898963803	0.0268725901811555
MR-link 2	glutamine	HMDB0000641	urate	HMDB0000289	bioa_006	GCST90200307	10:99109412-99609412	0.0512062605869856	0.2542302940131823	0.8403726543521
MR-link 2	glutamine	HMDB0000641	urate	HMDB0000289	bioa_006	GCST90200307	12:46679007-47711183	0.4416664006882023	0.2337125739414851	0.0587867868192592
MR-link 2	glutamine	HMDB0000641	urate	HMDB0000289	bioa_006	GCST90200307	12:56615040-57375879	-0.1595345253050928	0.0906339682021135	0.0783727528844314
MR-link 2	glutamine	HMDB0000641	urate	HMDB0000289	bioa_006	GCST90200307	12:59344212-60165849	-0.5792492764197649	0.4105945087112044	0.158316134457766
MR-link 2	glutamine	HMDB0000641	urate	HMDB0000289	bioa_006	GCST90200307	14:100594368-101094368	0.319989219171495	0.6659396171360552	0.6308663167855815
MR-link 2	glutamine	HMDB0000641	urate	HMDB0000289	bioa_006	GCST90200307	15:58477325-58977325	0.6455783397144765	0.5833494630138764	0.2684344139908867
MR-link 2	hypoxanthine	HMDB0000157	histidine	HMDB0000177	M03127	bioa_009	6:16038192-16538192	0.0832662767459569	0.0467976495436077	0.0751933259502558
MR-link 2	3-methyl-2-oxobutyrate	HMDB0000019	histidine	HMDB0000177	GCST90199677	met-d-His	4:88953670-89453670	-0.0186360864607292	0.0306580692197189	0.543274435305901
MR-link 2	bilirubin (z,z)	HMDB0000054	cortisol	HMDB0000063	M27716	GCST90200378	2:234140469-234918570	-0.0603497265372439	0.0426184587458423	0.156761841019577
MR-link 2	tyrosine	HMDB0000158	kynurenate	HMDB0000715	met-d-Tyr	GCST90200454	2:211293055-211793055	1.9524689467601668	1.043033160086614	0.061218426520657
MR-link 2	tyrosine	HMDB0000158	kynurenate	HMDB0000715	met-d-Tyr	GCST90200454	3:135701113-136607693	-0.268980961676469	0.4791743711032204	0.5745640424884391
MR-link 2	tyrosine	HMDB0000158	kynurenate	HMDB0000715	met-d-Tyr	GCST90200454	3:186140627-186640627	-1.5244638023581891	0.8131616441291969	0.0608289849343299
MR-link 2	tyrosine	HMDB0000158	kynurenate	HMDB0000715	met-d-Tyr	GCST90200454	4:99789651-100289651	0.3754198654451349	0.4770224995686014	0.4312779903980526
MR-link 2	tyrosine	HMDB0000158	kynurenate	HMDB0000715	met-d-Tyr	GCST90200454	4:124511762-125011762	-1.481514425512528	1.0278398779477582	0.149475549163832
MR-link 2	tyrosine	HMDB0000158	kynurenate	HMDB0000715	met-d-Tyr	GCST90200454	5:89941256-90441256	-0.3016921598206229	0.6078716311611557	0.6196764192596711
MR-link 2	tyrosine	HMDB0000158	kynurenate	HMDB0000715	met-d-Tyr	GCST90200454	6:43031486-43531486	-1.904744107276863	0.7327365386180338	0.0093361358259673
MR-link 2	tyrosine	HMDB0000158	kynurenate	HMDB0000715	met-d-Tyr	GCST90200454	6:110683901-112778738	0.0627135263124013	0.0869217753112463	0.4706057231906964
MR-link 2	tyrosine	HMDB0000158	kynurenate	HMDB0000715	met-d-Tyr	GCST90200454	7:25715759-26215759	-0.6271492107535309	0.6842742316207121	0.3593956076336283
MR-link 2	tyrosine	HMDB0000158	kynurenate	HMDB0000715	met-d-Tyr	GCST90200454	7:27916442-28416442	0.5748797166782047	0.7118991617981114	0.4193613703636198
MR-link 2	tyrosine	HMDB0000158	kynurenate	HMDB0000715	met-d-Tyr	GCST90200454	8:126236230-126736230	0.0947095694715139	0.5095509256916818	0.8525477261886472
MR-link 2	tyrosine	HMDB0000158	kynurenate	HMDB0000715	met-d-Tyr	GCST90200454	9:21884651-22384651	-0.8129384745967863	0.9076977823035856	0.3704638807122604
MR-link 2	tyrosine	HMDB0000158	kynurenate	HMDB0000715	met-d-Tyr	GCST90200454	10:64760672-65511176	0.2617279172108275	0.4993783245098248	0.6002037835058104
MR-link 2	tyrosine	HMDB0000158	kynurenate	HMDB0000715	met-d-Tyr	GCST90200454	11:8005408-8505408	0.0		1.0
MR-link 2	tyrosine	HMDB0000158	kynurenate	HMDB0000715	met-d-Tyr	GCST90200454	11:61320783-61820783	-0.9881480116298852	0.5567797207520097	0.075938225421299
MR-link 2	tyrosine	HMDB0000158	kynurenate	HMDB0000715	met-d-Tyr	GCST90200454	12:21081549-21581549	-0.6279296583866696	0.461457163039156	0.1735914583314326
MR-link 2	tyrosine	HMDB0000158	kynurenate	HMDB0000715	met-d-Tyr	GCST90200454	12:46690648-47449549	0.5842665158226151	0.4654961248170431	0.2094250494549209
MR-link 2	tyrosine	HMDB0000158	kynurenate	HMDB0000715	met-d-Tyr	GCST90200454	12:56615040-57115040	-0.7499522898687645	0.3304306467130752	0.0232305966147541
MR-link 2	tyrosine	HMDB0000158	kynurenate	HMDB0000715	met-d-Tyr	GCST90200454	12:59740603-60240603	0.2168487780320769	0.6314531866006566	0.7312883231180294
MR-link 2	tyrosine	HMDB0000158	kynurenate	HMDB0000715	met-d-Tyr	GCST90200454	12:121174574-121674574	0.4754385270298886	0.376278623816263	0.2063995381986295
MR-link 2	tyrosine	HMDB0000158	kynurenate	HMDB0000715	met-d-Tyr	GCST90200454	12:122076812-122576812	-0.3452702126673571	0.7182496922486589	0.6307222239639916
MR-link 2	tyrosine	HMDB0000158	kynurenate	HMDB0000715	met-d-Tyr	GCST90200454	14:102441854-102941854	0.6801660520597674	0.8504887819755217	0.4238640733193316
MR-link 2	tyrosine	HMDB0000158	kynurenate	HMDB0000715	met-d-Tyr	GCST90200454	16:70194094-72795019	-0.2648171358666913	0.1251219812032898	0.0343047071926975
MR-link 2	tyrosine	HMDB0000158	kynurenate	HMDB0000715	met-d-Tyr	GCST90200454	16:79505446-80005446	1.2966626053657122	0.9240939021279494	0.1605655819172065
MR-link 2	tyrosine	HMDB0000158	kynurenate	HMDB0000715	met-d-Tyr	GCST90200454	19:45175460-45675460	1.2426786389935622	1.0106307628228024	0.2188443153905655
MR-link 2	tyrosine	HMDB0000158	kynurenate	HMDB0000715	met-d-Tyr	GCST90200454	20:42792364-43292364	-0.2544290018902485	1.642693606024671	0.8769117859276654
MR-link 2	tyrosine	HMDB0000158	kynurenate	HMDB0000715	met-d-Tyr	GCST90200454	22:31926825-32426825	0.9511077803473102	0.6317517662585027	0.1321933418128131
MR-link 2	tyrosine	HMDB0000158	kynurenate	HMDB0000715	met-d-Tyr	GCST90200454	22:44074855-44574855	-0.1593519815490889	0.8217319180809408	0.8462368766242769
MR-link 2	pantothenate	HMDB0000210	caffeine	HMDB0001847	M01508	M00569	2:27200724-27700724	0.0868983034520137	0.1893110612781571	0.6462169965380558
MR-link 2	dimethylglycine	HMDB0000092	3,7-dimethylurate	HMDB0001982	GCST90200424	GCST90199755	5:78080227-78832833	-0.0074398965311679	0.0436333168141148	0.864609436849107
MR-link 2	dimethylglycine	HMDB0000092	3,7-dimethylurate	HMDB0001982	GCST90200424	GCST90199755	10:103976834-104737382	-0.137318945906755	0.1779173292836867	0.4402250636963394
MR-link 2	dimethylglycine	HMDB0000092	3,7-dimethylurate	HMDB0001982	GCST90200424	GCST90199755	15:76242337-76742337	-0.2191854405564051	0.2250500989786	0.3300860066716502
MR-link 2	4-acetamidobutanoate	HMDB0003681	1,7-dimethylurate	HMDB0011103	GCST90200311	M34400	8:18005709-18505709	-0.1405657793414655	0.0740951501572965	0.0578149727821564
MR-link 2	glycine	HMDB0000123	3-hydroxybutyrate (bhba)	HMDB0000011	met-d-Gly	met-d-bOHbutyrate	1:11606378-12106378	0.1588363045858054	0.1805074873424569	0.378890174860978
MR-link 2	glycine	HMDB0000123	3-hydroxybutyrate (bhba)	HMDB0000011	met-d-Gly	met-d-bOHbutyrate	1:75982013-76482013	0.0337233315481584	0.0972531100986647	0.728772842258153
MR-link 2	glycine	HMDB0000123	3-hydroxybutyrate (bhba)	HMDB0000011	met-d-Gly	met-d-bOHbutyrate	1:120004506-120504506	0.2361839993489037	0.1825349865427074	0.1956962167712906
MR-link 2	glycine	HMDB0000123	3-hydroxybutyrate (bhba)	HMDB0000011	met-d-Gly	met-d-bOHbutyrate	1:151589838-152089838	-0.3695371635926529	0.4165603382252399	0.3750166799671642
MR-link 2	glycine	HMDB0000123	3-hydroxybutyrate (bhba)	HMDB0000011	met-d-Gly	met-d-bOHbutyrate	2:165276338-165776338	0.2394972192822101	0.1660312079919009	0.1491661227563906
MR-link 2	glycine	HMDB0000123	3-hydroxybutyrate (bhba)	HMDB0000011	met-d-Gly	met-d-bOHbutyrate	2:226790540-227290540	0.717326222482549	0.3036753705144562	0.0181693783475816
MR-link 2	glycine	HMDB0000123	3-hydroxybutyrate (bhba)	HMDB0000011	met-d-Gly	met-d-bOHbutyrate	3:12110357-12610357	-0.2598104545598466	0.1881981024188576	0.1674278872456296
MR-link 2	glycine	HMDB0000123	3-hydroxybutyrate (bhba)	HMDB0000011	met-d-Gly	met-d-bOHbutyrate	3:48534270-49826414	0.035828248359611	0.1622473230070664	0.8252287772351152
MR-link 2	glycine	HMDB0000123	3-hydroxybutyrate (bhba)	HMDB0000011	met-d-Gly	met-d-bOHbutyrate	3:125116791-126249375	0.0493753224880614	0.0403883240330587	0.2215130235673488
MR-link 2	glycine	HMDB0000123	3-hydroxybutyrate (bhba)	HMDB0000011	met-d-Gly	met-d-bOHbutyrate	4:89427537-89927537	0.3430741568178279	0.2185932092904768	0.1165398783419714
MR-link 2	glycine	HMDB0000123	3-hydroxybutyrate (bhba)	HMDB0000011	met-d-Gly	met-d-bOHbutyrate	4:102676923-103438709	-0.3747423448535879	0.178549976702101	0.035833718038887
MR-link 2	glycine	HMDB0000123	3-hydroxybutyrate (bhba)	HMDB0000011	met-d-Gly	met-d-bOHbutyrate	5:55607548-56107548	0.2182050264360873	0.1655840834277401	0.1875740026384299
MR-link 2	glycine	HMDB0000123	3-hydroxybutyrate (bhba)	HMDB0000011	met-d-Gly	met-d-bOHbutyrate	5:90005685-90505685	-0.24212449982499	0.1482266740849255	0.1023692289437372
MR-link 2	glycine	HMDB0000123	3-hydroxybutyrate (bhba)	HMDB0000011	met-d-Gly	met-d-bOHbutyrate	5:131427047-131927047	0.4507599690135072	0.2373260019782797	0.0575213368457763
MR-link 2	glycine	HMDB0000123	3-hydroxybutyrate (bhba)	HMDB0000011	met-d-Gly	met-d-bOHbutyrate	6:131620261-132120261	-0.2722633867279181	0.4016765178590426	0.4978873923731866
MR-link 2	glycine	HMDB0000123	3-hydroxybutyrate (bhba)	HMDB0000011	met-d-Gly	met-d-bOHbutyrate	6:160518860-161018860	-0.3313154487261748	0.164870430779204	0.044478789805089
MR-link 2	glycine	HMDB0000123	3-hydroxybutyrate (bhba)	HMDB0000011	met-d-Gly	met-d-bOHbutyrate	7:55560073-56715237	0.1480980316733429	0.0599376805967685	0.013478597082733
MR-link 2	glycine	HMDB0000123	3-hydroxybutyrate (bhba)	HMDB0000011	met-d-Gly	met-d-bOHbutyrate	8:8915380-9434231	-0.408626975079295	0.0719335134056651	1.3420713272147836e-08
MR-link 2	glycine	HMDB0000123	3-hydroxybutyrate (bhba)	HMDB0000011	met-d-Gly	met-d-bOHbutyrate	8:17169461-17669461	0.1260297542496601	0.1709237928401717	0.4609127502038658
MR-link 2	glycine	HMDB0000123	3-hydroxybutyrate (bhba)	HMDB0000011	met-d-Gly	met-d-bOHbutyrate	8:116710729-117210729	-0.1389883833952441	0.1837899260024193	0.4495082832473606
MR-link 2	glycine	HMDB0000123	3-hydroxybutyrate (bhba)	HMDB0000011	met-d-Gly	met-d-bOHbutyrate	8:126212070-126756694	0.1860250093173945	0.0763330045157632	0.0148088867539157
MR-link 2	glycine	HMDB0000123	3-hydroxybutyrate (bhba)	HMDB0000011	met-d-Gly	met-d-bOHbutyrate	9:5668443-7086536	0.0362181859904087	0.0454955540467321	0.425984448037726
MR-link 2	glycine	HMDB0000123	3-hydroxybutyrate (bhba)	HMDB0000011	met-d-Gly	met-d-bOHbutyrate	11:8005408-8505408	-0.2200717358671412	0.3108197813182586	0.4789226196799175
MR-link 2	glycine	HMDB0000123	3-hydroxybutyrate (bhba)	HMDB0000011	met-d-Gly	met-d-bOHbutyrate	12:115016-615016	-0.0833614043191302	0.1582068577815059	0.5982533285942045
MR-link 2	glycine	HMDB0000123	3-hydroxybutyrate (bhba)	HMDB0000011	met-d-Gly	met-d-bOHbutyrate	12:21136493-21636493	-0.1909814619059379	0.2226320834900003	0.3909839063287285
MR-link 2	glycine	HMDB0000123	3-hydroxybutyrate (bhba)	HMDB0000011	met-d-Gly	met-d-bOHbutyrate	12:46468358-47667420	-0.0626848921987153	0.0852323151250739	0.4620598656565911
MR-link 2	glycine	HMDB0000123	3-hydroxybutyrate (bhba)	HMDB0000011	met-d-Gly	met-d-bOHbutyrate	12:56615338-57115338	-0.1557428439063301	0.1175468078324764	0.1851899905567343
MR-link 2	glycine	HMDB0000123	3-hydroxybutyrate (bhba)	HMDB0000011	met-d-Gly	met-d-bOHbutyrate	12:57516305-58016305	-0.349029053185993	0.161800750406383	0.0309937071142005
MR-link 2	glycine	HMDB0000123	3-hydroxybutyrate (bhba)	HMDB0000011	met-d-Gly	met-d-bOHbutyrate	12:59343804-59843804	0.127884061928499	0.324929471247227	0.6938949659913194
MR-link 2	glycine	HMDB0000123	3-hydroxybutyrate (bhba)	HMDB0000011	met-d-Gly	met-d-bOHbutyrate	13:50472895-50972895	0.1035424618682488	0.2783066013621145	0.7098596598521815
MR-link 2	glycine	HMDB0000123	3-hydroxybutyrate (bhba)	HMDB0000011	met-d-Gly	met-d-bOHbutyrate	15:42451374-42951374	0.1899030557228621	0.2188308079325892	0.3854996250471398
MR-link 2	glycine	HMDB0000123	3-hydroxybutyrate (bhba)	HMDB0000011	met-d-Gly	met-d-bOHbutyrate	15:43028726-44613739	-0.4861367469619151	0.1881936365529365	0.0097896180546628
MR-link 2	glycine	HMDB0000123	3-hydroxybutyrate (bhba)	HMDB0000011	met-d-Gly	met-d-bOHbutyrate	15:58180763-58713267	-0.3607436811075821	0.1828047880092293	0.0484520549855914
MR-link 2	glycine	HMDB0000123	3-hydroxybutyrate (bhba)	HMDB0000011	met-d-Gly	met-d-bOHbutyrate	16:79678196-80178196	-0.3709289268705141	0.2720844038132599	0.1727923133900318
MR-link 2	glycine	HMDB0000123	3-hydroxybutyrate (bhba)	HMDB0000011	met-d-Gly	met-d-bOHbutyrate	16:80626853-81422810	-0.0300407005551562	0.0476196419431799	0.5281406746780473
MR-link 2	glycine	HMDB0000123	3-hydroxybutyrate (bhba)	HMDB0000011	met-d-Gly	met-d-bOHbutyrate	17:45235982-45996386	-0.1568685417256516	0.1733492870917257	0.365503782643197
MR-link 2	glycine	HMDB0000123	3-hydroxybutyrate (bhba)	HMDB0000011	met-d-Gly	met-d-bOHbutyrate	19:17984588-18484588	0.0501919259879728	0.1860716653655118	0.7873563365376581
MR-link 2	glycine	HMDB0000123	3-hydroxybutyrate (bhba)	HMDB0000011	met-d-Gly	met-d-bOHbutyrate	19:33473705-33973705	0.3580465091158942	0.260050240260563	0.168562985783658
MR-link 2	glycine	HMDB0000123	3-hydroxybutyrate (bhba)	HMDB0000011	met-d-Gly	met-d-bOHbutyrate	19:41103107-41603107	-0.4530468821366745	0.2729846837881743	0.0969938415320987
MR-link 2	beta-alanine	HMDB0000056	1-methylxanthine	HMDB0010738	GCST90200361	GCST90199763	3:30500404-31000404	0.0750476290588001	0.0777587786979633	0.3344777768971415
MR-link 2	3-hydroxybutyrate (bhba)	HMDB0000011	betaine	HMDB0000043	met-d-bOHbutyrate	GCST90200425	1:230050269-230550269	-0.3649890535514422	0.7437687499970066	0.6236179816969382
MR-link 2	3-hydroxybutyrate (bhba)	HMDB0000011	betaine	HMDB0000043	met-d-bOHbutyrate	GCST90200425	5:41452897-42471829	0.3823644100431924	0.4102574547818985	0.3513309044809505
MR-link 2	3-hydroxybutyrate (bhba)	HMDB0000011	betaine	HMDB0000043	met-d-bOHbutyrate	GCST90200425	8:8059014-8559014	0.8789540251709829	0.7421939066624651	0.2363083078362571
MR-link 2	3-hydroxybutyrate (bhba)	HMDB0000011	betaine	HMDB0000043	met-d-bOHbutyrate	GCST90200425	8:8580720-9433358	0.7281140888295079	0.4388011033597676	0.0970501146074066
MR-link 2	3-hydroxybutyrate (bhba)	HMDB0000011	betaine	HMDB0000043	met-d-bOHbutyrate	GCST90200425	8:9546321-10530228	0.4873439386786088	0.5949833717570442	0.4127360173720601
MR-link 2	3-hydroxybutyrate (bhba)	HMDB0000011	betaine	HMDB0000043	met-d-bOHbutyrate	GCST90200425	8:10591858-11909109	0.4324533028020668	0.4787315507345095	0.3663499688322127
MR-link 2	3-hydroxybutyrate (bhba)	HMDB0000011	betaine	HMDB0000043	met-d-bOHbutyrate	GCST90200425	9:107339744-107915739	0.6767220139927717	0.4122773112942834	0.100709360575605
MR-link 2	3-hydroxybutyrate (bhba)	HMDB0000011	betaine	HMDB0000043	met-d-bOHbutyrate	GCST90200425	10:113694271-114194271	0.4821368495369312	0.4280059913043033	0.2599657023234856
MR-link 2	3-hydroxybutyrate (bhba)	HMDB0000011	betaine	HMDB0000043	met-d-bOHbutyrate	GCST90200425	11:116451535-117240760	0.5159295927553745	0.5270119593985184	0.3275941513147021
MR-link 2	3-hydroxybutyrate (bhba)	HMDB0000011	betaine	HMDB0000043	met-d-bOHbutyrate	GCST90200425	12:122375755-122875755	1.464345444215324	0.7932409177967692	0.0648880485873212
MR-link 2	3-hydroxybutyrate (bhba)	HMDB0000011	betaine	HMDB0000043	met-d-bOHbutyrate	GCST90200425	14:94393207-95094947	0.5622677588185728	0.3862644631074809	0.1454880429399532
MR-link 2	3-hydroxybutyrate (bhba)	HMDB0000011	betaine	HMDB0000043	met-d-bOHbutyrate	GCST90200425	15:58430643-58980498	-0.2462513371650145	0.4773552145419516	0.6059479845181819
MR-link 2	3-hydroxybutyrate (bhba)	HMDB0000011	betaine	HMDB0000043	met-d-bOHbutyrate	GCST90200425	16:71899923-73042963	0.0696787804931765	0.4669555648100346	0.8813805947019164
MR-link 2	3-hydroxybutyrate (bhba)	HMDB0000011	betaine	HMDB0000043	met-d-bOHbutyrate	GCST90200425	17:6935779-7435779	0.1017250044939079	0.5568104465363497	0.8550394248813034
MR-link 2	3-hydroxybutyrate (bhba)	HMDB0000011	betaine	HMDB0000043	met-d-bOHbutyrate	GCST90200425	19:45161941-45661941	0.9831674944011308	0.3628125395541554	0.0067313679665946
MR-link 2	tyrosine	HMDB0000158	phosphate	HMDB0001429	bioa_021	M11438	4:99820973-100320973	-0.268152690598032	0.6030699095783696	0.6565755181291617
MR-link 2	tyrosine	HMDB0000158	phosphate	HMDB0001429	bioa_021	M11438	4:148735862-149235862	0.4170880280659429	0.6403718437223803	0.5148388935577626
MR-link 2	tyrosine	HMDB0000158	phosphate	HMDB0001429	bioa_021	M11438	6:111242119-112017012	0.0851225544793983	0.1258232956167559	0.4987076340828124
MR-link 2	tyrosine	HMDB0000158	phosphate	HMDB0001429	bioa_021	M11438	6:112114361-112614361	0.0534389879334448	0.4436673504829118	0.9041280145039794
MR-link 2	tyrosine	HMDB0000158	phosphate	HMDB0001429	bioa_021	M11438	7:27926305-28426305	0.0429258927663193	0.5471809076067368	0.9374707551415176
MR-link 2	tyrosine	HMDB0000158	phosphate	HMDB0001429	bioa_021	M11438	8:8933358-9433358	-1.343904330236712	0.6955578698840053	0.0533441536886629
MR-link 2	tyrosine	HMDB0000158	phosphate	HMDB0001429	bioa_021	M11438	10:64816186-65575478	0.2048932324962544	0.5534012940143844	0.71120106687441
MR-link 2	tyrosine	HMDB0000158	phosphate	HMDB0001429	bioa_021	M11438	11:61310081-61810081	-1.4019283903250044	0.6141009919966467	0.0224365247086097
MR-link 2	tyrosine	HMDB0000158	phosphate	HMDB0001429	bioa_021	M11438	12:20701307-21201307	0.2785613549189205	0.6234530007735067	0.6550165130338632
MR-link 2	tyrosine	HMDB0000158	phosphate	HMDB0001429	bioa_021	M11438	12:46678393-47435518	0.6272674594603469	0.4258645763929276	0.1407707039764383
MR-link 2	tyrosine	HMDB0000158	phosphate	HMDB0001429	bioa_021	M11438	12:56615040-57115040	-0.2782286893190786	0.3733479609440036	0.456134975196939
MR-link 2	tyrosine	HMDB0000158	phosphate	HMDB0001429	bioa_021	M11438	12:57594049-58094049	-0.2634017609001227	0.6083274542430297	0.6650195787639372
MR-link 2	tyrosine	HMDB0000158	phosphate	HMDB0001429	bioa_021	M11438	12:59727701-60227701	0.4001818533606948	0.5169483521125475	0.438857778069771
MR-link 2	tyrosine	HMDB0000158	phosphate	HMDB0001429	bioa_021	M11438	12:120845172-121674861	-0.1576212141611148	0.3998446320341187	0.6934288433714717
MR-link 2	tyrosine	HMDB0000158	phosphate	HMDB0001429	bioa_021	M11438	12:122092964-122592964	0.1324158926939574	0.4850790836041159	0.7848701672375483
MR-link 2	tyrosine	HMDB0000158	phosphate	HMDB0001429	bioa_021	M11438	15:60649639-61149639	0.0539328055348319	0.702390308743227	0.9387948491674816
MR-link 2	tyrosine	HMDB0000158	phosphate	HMDB0001429	bioa_021	M11438	16:71153235-72438683	-0.2510216277176678	0.1726757001369078	0.1460247397372782
MR-link 2	creatine	HMDB0000064	cystine	HMDB0000192	GCST90200323	M31454	2:211290507-211790507	-0.2527209301606299	0.1924456464732321	0.1891132757295129
MR-link 2	creatine	HMDB0000064	cystine	HMDB0000192	GCST90200323	M31454	15:45404327-45904327	-0.1787511101124342	0.2727929859947109	0.5122985335523784
MR-link 2	beta-citrylglutamate	HMDB0241915	phenylalanine	HMDB0000159	GCST90199911	met-d-Phe	3:183486882-183986882	0.0508095064675646	0.0339236395479398	0.1341953402068832
MR-link 2	beta-citrylglutamate	HMDB0241915	phenylalanine	HMDB0000159	GCST90199911	met-d-Phe	11:88203934-92094388	-0.0057100602833367	0.0065112080352588	0.3805090917997311
MR-link 2	threonine	HMDB0000167	sarcosine	HMDB0000271	bioa_019	GCST90200291	2:27191397-28253174	0.15550129487184	0.1502314569040426	0.3006324270421091
MR-link 2	threonine	HMDB0000167	sarcosine	HMDB0000271	bioa_019	GCST90200291	6:126521687-127323798	-0.3019446616011521	0.5049801414733411	0.5498841498006661
MR-link 2	threonine	HMDB0000167	sarcosine	HMDB0000271	bioa_019	GCST90200291	8:74631674-75131674	-0.0445639509638242	0.2103716896857386	0.8322362661332652
MR-link 2	threonine	HMDB0000167	sarcosine	HMDB0000271	bioa_019	GCST90200291	12:46636543-47464292	-0.06185784292266	0.1659645497517701	0.7093589308088797
MR-link 2	threonine	HMDB0000167	sarcosine	HMDB0000271	bioa_019	GCST90200291	12:56615040-57115040	0.3454824857595509	0.2402859376492443	0.1504915598775172
MR-link 2	threonine	HMDB0000167	sarcosine	HMDB0000271	bioa_019	GCST90200291	12:59727701-60227701	-0.0972530860701311	0.3075459925331212	0.7518333261596195
MR-link 2	threonine	HMDB0000167	sarcosine	HMDB0000271	bioa_019	GCST90200291	16:1654524-2154524	-0.5225061864742352	0.2682758795470731	0.051457450404437
MR-link 2	threonine	HMDB0000167	sarcosine	HMDB0000271	bioa_019	GCST90200291	20:42792364-43292364	0.0021151308802462	0.5106871612360359	0.9966953830512842
MR-link 2	acetate	HMDB0000042	inosine	HMDB0000195	met-d-Acetate	M01123	2:27480940-27980940	-0.474909597224274	0.9793901482214068	0.6277448817722593
MR-link 2	acetate	HMDB0000042	inosine	HMDB0000195	met-d-Acetate	M01123	2:136358646-136858646	-0.201400045792543	1.2221405047685825	0.8691070133536036
MR-link 2	acetate	HMDB0000042	inosine	HMDB0000195	met-d-Acetate	M01123	9:4513491-5013491	-0.0806929431443757	1.3742950048045632	0.9531784092667476
MR-link 2	acetate	HMDB0000042	inosine	HMDB0000195	met-d-Acetate	M01123	12:111634608-112523499	-1.6186040578361784	1.163738835495035	0.164266252648256
MR-link 2	acetate	HMDB0000042	inosine	HMDB0000195	met-d-Acetate	M01123	12:112590766-113090766	-1.9007905387258848	1.1522465222732825	0.0990168398751003
MR-link 2	acetate	HMDB0000042	inosine	HMDB0000195	met-d-Acetate	M01123	20:24698737-26432690	-0.0069523313327831	0.4234120397627873	0.9868995019968884
MR-link 2	acetate	HMDB0000042	inosine	HMDB0000195	met-d-Acetate	M01123	20:29267804-29767804	0.6213476283374235	1.1626237427736328	0.5930401283003217
MR-link 2	acetate	HMDB0000042	inosine	HMDB0000195	met-d-Acetate	M01123	20:32973832-34017690	0.4876569011839593	2.718435664379696	0.8576324280890231
MR-link 2	glutamine	HMDB0000641	serotonin (5ht)	HMDB0000259	M00053	M02342	12:56615040-57115040	0.1189458089273204	0.149822515563034	0.4272469898561634
MR-link 2	creatinine	HMDB0000562	isoleucine	HMDB0000172	met-d-Creatinine	bioa_010	1:62775942-63275942	-0.3175706913296671	0.1696457345873433	0.0612115977209791
MR-link 2	creatinine	HMDB0000562	isoleucine	HMDB0000172	met-d-Creatinine	bioa_010	1:78344069-78844069	-0.0585543284302761	0.2847428825533007	0.8370726727885341
MR-link 2	creatinine	HMDB0000562	isoleucine	HMDB0000172	met-d-Creatinine	bioa_010	1:150079982-151190625	0.0357248412594178	0.1306280700635394	0.7844802828951954
MR-link 2	creatinine	HMDB0000562	isoleucine	HMDB0000172	met-d-Creatinine	bioa_010	1:212502129-213002129	-0.3053835399602317	0.214746857375474	0.1550079901449025
MR-link 2	creatinine	HMDB0000562	isoleucine	HMDB0000172	met-d-Creatinine	bioa_010	2:15538692-16038692	-0.2656606589806865	0.2379684277550137	0.264264067626378
MR-link 2	creatinine	HMDB0000562	isoleucine	HMDB0000172	met-d-Creatinine	bioa_010	2:18426203-18926203	-0.1587497538864338	0.2208720521587611	0.4723006439313557
MR-link 2	creatinine	HMDB0000562	isoleucine	HMDB0000172	met-d-Creatinine	bioa_010	2:54331356-54831356	0.3269878795361568	0.2348029786728218	0.1637391704417137
MR-link 2	creatinine	HMDB0000562	isoleucine	HMDB0000172	met-d-Creatinine	bioa_010	2:73303397-74097901	-0.1966164638932402	0.1802318692947433	0.2753131814549849
MR-link 2	creatinine	HMDB0000562	isoleucine	HMDB0000172	met-d-Creatinine	bioa_010	2:121056440-121556440	0.2863919230497496	0.2176112056074341	0.1881500189826674
MR-link 2	creatinine	HMDB0000562	isoleucine	HMDB0000172	met-d-Creatinine	bioa_010	2:176734544-177234544	0.3097332871123375	0.1606063055743956	0.0537898487060565
MR-link 2	creatinine	HMDB0000562	isoleucine	HMDB0000172	met-d-Creatinine	bioa_010	2:211293055-211793055	-0.2758709157408604	0.1661094706408969	0.0967580879806075
MR-link 2	creatinine	HMDB0000562	isoleucine	HMDB0000172	met-d-Creatinine	bioa_010	2:217394852-217894852	0.0098129391141547	0.18732855256748	0.958223062117095
MR-link 2	creatinine	HMDB0000562	isoleucine	HMDB0000172	met-d-Creatinine	bioa_010	2:220108198-220608198	-0.1306137210883473	0.2630750646264707	0.6195498610501005
MR-link 2	creatinine	HMDB0000562	isoleucine	HMDB0000172	met-d-Creatinine	bioa_010	3:38187471-38687471	-0.0545041742470622	0.2007910742231259	0.7860471063131942
MR-link 2	creatinine	HMDB0000562	isoleucine	HMDB0000172	met-d-Creatinine	bioa_010	3:121465319-121965319	-0.1872127024797666	0.2960196824445544	0.5271037848546443
MR-link 2	creatinine	HMDB0000562	isoleucine	HMDB0000172	met-d-Creatinine	bioa_010	3:141462708-141962708	0.1704854370453597	0.1746448397875052	0.3289734643524674
MR-link 2	creatinine	HMDB0000562	isoleucine	HMDB0000172	met-d-Creatinine	bioa_010	3:185024780-185524780	0.1919515744437483	0.2360884935549799	0.4161898172895369
MR-link 2	creatinine	HMDB0000562	isoleucine	HMDB0000172	met-d-Creatinine	bioa_010	4:76880934-77664144	-0.0450290765476012	0.0791545353792493	0.5694406273648308
MR-link 2	creatinine	HMDB0000562	isoleucine	HMDB0000172	met-d-Creatinine	bioa_010	4:103323863-104102802	-0.0112260162853518	0.1891843718339865	0.9526820779204423
MR-link 2	creatinine	HMDB0000562	isoleucine	HMDB0000172	met-d-Creatinine	bioa_010	5:39144851-39644851	0.0072959933912879	0.1721959863920463	0.9662035144811336
MR-link 2	creatinine	HMDB0000562	isoleucine	HMDB0000172	met-d-Creatinine	bioa_010	5:53045546-53835870	0.1614646471032188	0.1447533531777229	0.2646590557434216
MR-link 2	creatinine	HMDB0000562	isoleucine	HMDB0000172	met-d-Creatinine	bioa_010	5:176565124-177065124	0.3177582591148418	0.1459282168766942	0.0294435030277527
MR-link 2	creatinine	HMDB0000562	isoleucine	HMDB0000172	met-d-Creatinine	bioa_010	6:43556335-44056335	0.3828157138070459	0.2330726590322267	0.1004918712091806
MR-link 2	creatinine	HMDB0000562	isoleucine	HMDB0000172	met-d-Creatinine	bioa_010	6:108750742-109250742	-0.1075491815331356	0.1882327985027538	0.567753874253482
MR-link 2	creatinine	HMDB0000562	isoleucine	HMDB0000172	met-d-Creatinine	bioa_010	6:133547208-134047208	0.0855991520138357	0.1767986521602089	0.6282710515323549
MR-link 2	creatinine	HMDB0000562	isoleucine	HMDB0000172	met-d-Creatinine	bioa_010	6:160418389-160927934	-0.0107741690952489	0.1193395055354412	0.9280633909526969
MR-link 2	creatinine	HMDB0000562	isoleucine	HMDB0000172	met-d-Creatinine	bioa_010	7:25488956-25988956	0.0621004544392005	0.2001192752900072	0.7563197478125758
MR-link 2	creatinine	HMDB0000562	isoleucine	HMDB0000172	met-d-Creatinine	bioa_010	7:76984640-77791673	0.1461325750397374	0.3973100868409615	0.7130187558523022
MR-link 2	creatinine	HMDB0000562	isoleucine	HMDB0000172	met-d-Creatinine	bioa_010	7:128492221-128992221	0.1700037585092838	0.1914549793538092	0.3745639678550829
MR-link 2	creatinine	HMDB0000562	isoleucine	HMDB0000172	met-d-Creatinine	bioa_010	7:151165041-151665041	0.0807674125005155	0.1231895395957972	0.5120587979980523
MR-link 2	creatinine	HMDB0000562	isoleucine	HMDB0000172	met-d-Creatinine	bioa_010	7:155370831-155870831	0.2782519960130584	0.1639513412034616	0.0896660257922832
MR-link 2	creatinine	HMDB0000562	isoleucine	HMDB0000172	met-d-Creatinine	bioa_010	8:8031142-9250941	0.085620544267493	0.1693523647750551	0.6131541131808946
MR-link 2	creatinine	HMDB0000562	isoleucine	HMDB0000172	met-d-Creatinine	bioa_010	8:10561829-11945872	0.0190993103706643	0.1874522068590034	0.9188448131520172
MR-link 2	creatinine	HMDB0000562	isoleucine	HMDB0000172	met-d-Creatinine	bioa_010	8:19609539-20109539	-0.4686113978853393	0.1796498832349719	0.009094788435036
MR-link 2	creatinine	HMDB0000562	isoleucine	HMDB0000172	met-d-Creatinine	bioa_010	8:23527006-24027006	-0.2579331285831162	0.2619688005837205	0.3248231266138057
MR-link 2	creatinine	HMDB0000562	isoleucine	HMDB0000172	met-d-Creatinine	bioa_010	9:71184707-71684707	0.1571935482883825	0.1515925310164178	0.299760164531381
MR-link 2	creatinine	HMDB0000562	isoleucine	HMDB0000172	met-d-Creatinine	bioa_010	10:52398454-52898454	-0.2500005998961833	0.2366712044584375	0.2908219003344999
MR-link 2	creatinine	HMDB0000562	isoleucine	HMDB0000172	met-d-Creatinine	bioa_010	11:15629946-16129946	0.1840270770408236	0.2715036535023982	0.4978940717512164
MR-link 2	creatinine	HMDB0000562	isoleucine	HMDB0000172	met-d-Creatinine	bioa_010	11:30504837-31294673	0.0940276545168876	0.1473005244274606	0.5232530959329404
MR-link 2	creatinine	HMDB0000562	isoleucine	HMDB0000172	met-d-Creatinine	bioa_010	11:116373213-117240760	-0.4633441711996451	0.1627560492241822	0.004415236194061
MR-link 2	creatinine	HMDB0000562	isoleucine	HMDB0000172	met-d-Creatinine	bioa_010	15:41118334-41871842	-0.1154027009713363	0.1697736143087976	0.4966661778396524
MR-link 2	creatinine	HMDB0000562	isoleucine	HMDB0000172	met-d-Creatinine	bioa_010	15:45400360-46179051	0.1709803616783066	0.1618795445471969	0.2908678589523884
MR-link 2	creatinine	HMDB0000562	isoleucine	HMDB0000172	met-d-Creatinine	bioa_010	15:53700578-54200578	0.0081843122179186	0.1526951168169624	0.9572546185456974
MR-link 2	creatinine	HMDB0000562	isoleucine	HMDB0000172	met-d-Creatinine	bioa_010	15:76097375-76597375	-0.0167150616319501	0.1556872717634995	0.9145009602872192
MR-link 2	creatinine	HMDB0000562	isoleucine	HMDB0000172	met-d-Creatinine	bioa_010	16:20142332-21335139	0.0457887246690905	0.0856177946445899	0.5927855129371166
MR-link 2	creatinine	HMDB0000562	isoleucine	HMDB0000172	met-d-Creatinine	bioa_010	16:89453424-89953424	0.0267920230920827	0.1727472161343409	0.8767473658093724
MR-link 2	creatinine	HMDB0000562	isoleucine	HMDB0000172	met-d-Creatinine	bioa_010	17:19176536-19724875	-0.2886454527706327	0.2488579468742284	0.2460975073450142
MR-link 2	creatinine	HMDB0000562	isoleucine	HMDB0000172	met-d-Creatinine	bioa_010	17:37200083-37954217	-0.1964405929253221	0.1525303393771854	0.1977881506139498
MR-link 2	creatinine	HMDB0000562	isoleucine	HMDB0000172	met-d-Creatinine	bioa_010	17:58690466-59700441	-0.1656628475308247	0.1416025443042151	0.2420354414252909
MR-link 2	creatinine	HMDB0000562	isoleucine	HMDB0000172	met-d-Creatinine	bioa_010	19:32940263-33709298	0.0461055401052603	0.1765623036795947	0.7939930184603612
MR-link 2	creatinine	HMDB0000562	isoleucine	HMDB0000172	met-d-Creatinine	bioa_010	20:32653904-33537782	0.1752871109831071	0.1670030107170143	0.2938999888764077
MR-link 2	creatinine	HMDB0000562	isoleucine	HMDB0000172	met-d-Creatinine	bioa_010	22:38345240-38845240	0.3230966993703558	0.2230325982575609	0.1474346915040931
MR-link 2	creatinine	HMDB0000562	adenosine 5'-monophosphate (amp)	HMDB0000045	bioa_026	GCST90200356	1:109627506-110127506	-0.3356303451484568	0.6281005557916753	0.5930941043809558
MR-link 2	creatinine	HMDB0000562	adenosine 5'-monophosphate (amp)	HMDB0000045	bioa_026	GCST90200356	2:73467567-73967567	0.1351140986794288	0.6299510450536214	0.8301700404621541
MR-link 2	creatinine	HMDB0000562	adenosine 5'-monophosphate (amp)	HMDB0000045	bioa_026	GCST90200356	2:121056440-121556440	-0.4660239001118127	0.7637142439993786	0.5417245871720164
MR-link 2	creatinine	HMDB0000562	adenosine 5'-monophosphate (amp)	HMDB0000045	bioa_026	GCST90200356	2:211315692-211815692	-0.3843047273137093	0.3604366273187557	0.2863242201355018
MR-link 2	creatinine	HMDB0000562	adenosine 5'-monophosphate (amp)	HMDB0000045	bioa_026	GCST90200356	2:217404869-217904869	0.0863931406585151	0.5276235117324407	0.8699357273034505
MR-link 2	creatinine	HMDB0000562	adenosine 5'-monophosphate (amp)	HMDB0000045	bioa_026	GCST90200356	4:77118847-77618847	-0.2115924080161679	0.4455191836673359	0.6348336964487038
MR-link 2	creatinine	HMDB0000562	adenosine 5'-monophosphate (amp)	HMDB0000045	bioa_026	GCST90200356	5:39171736-39671736	0.798018248865844	0.7138646710071781	0.2636163269668025
MR-link 2	creatinine	HMDB0000562	adenosine 5'-monophosphate (amp)	HMDB0000045	bioa_026	GCST90200356	5:67795622-68295622	0.3199601626779169	0.5286794544160887	0.5450418974383807
MR-link 2	creatinine	HMDB0000562	adenosine 5'-monophosphate (amp)	HMDB0000045	bioa_026	GCST90200356	5:176567143-177067143	0.2798167321389922	0.3755500716115924	0.4562203251350607
MR-link 2	creatinine	HMDB0000562	adenosine 5'-monophosphate (amp)	HMDB0000045	bioa_026	GCST90200356	6:43564625-44064625	-0.4459410240676419	0.8269435093071008	0.5897045723221481
MR-link 2	creatinine	HMDB0000562	adenosine 5'-monophosphate (amp)	HMDB0000045	bioa_026	GCST90200356	6:160442375-160942375	-0.0746151762615901	0.309100991479972	0.8092496334056805
MR-link 2	creatinine	HMDB0000562	adenosine 5'-monophosphate (amp)	HMDB0000045	bioa_026	GCST90200356	7:77297198-77797198	0.6557155058008278	0.5483819570153545	0.2318028312417245
MR-link 2	creatinine	HMDB0000562	adenosine 5'-monophosphate (amp)	HMDB0000045	bioa_026	GCST90200356	7:151157801-151657801	0.2084013828475673	0.5341483931023487	0.6964209429237855
MR-link 2	creatinine	HMDB0000562	adenosine 5'-monophosphate (amp)	HMDB0000045	bioa_026	GCST90200356	8:23501151-24001151	-0.3973685159730135	0.6153908031915722	0.518462425066843
MR-link 2	creatinine	HMDB0000562	adenosine 5'-monophosphate (amp)	HMDB0000045	bioa_026	GCST90200356	11:30518678-31018678	0.4507829343615881	0.5619070276494933	0.4224155415154126
MR-link 2	creatinine	HMDB0000562	adenosine 5'-monophosphate (amp)	HMDB0000045	bioa_026	GCST90200356	15:45399813-46200138	0.0398241591352569	0.3026162293562678	0.8953010427087293
MR-link 2	creatinine	HMDB0000562	adenosine 5'-monophosphate (amp)	HMDB0000045	bioa_026	GCST90200356	15:75279182-75779182	0.3938916975594947	0.5944957875611034	0.5076096276076858
MR-link 2	creatinine	HMDB0000562	adenosine 5'-monophosphate (amp)	HMDB0000045	bioa_026	GCST90200356	15:75910951-76410951	-0.082258425192094	0.5743629758809359	0.8861189652092691
MR-link 2	creatinine	HMDB0000562	adenosine 5'-monophosphate (amp)	HMDB0000045	bioa_026	GCST90200356	16:20117645-20617645	0.289141010092462	0.5019947065095987	0.5646258737675998
MR-link 2	creatinine	HMDB0000562	adenosine 5'-monophosphate (amp)	HMDB0000045	bioa_026	GCST90200356	17:37370347-37870347	-0.0286273146299911	0.6026430253109535	0.9621123883161689
MR-link 2	creatinine	HMDB0000562	adenosine 5'-monophosphate (amp)	HMDB0000045	bioa_026	GCST90200356	17:58724447-59700441	0.4381767551172255	0.5164492030575203	0.3961923344996207
MR-link 2	creatinine	HMDB0000562	adenosine 5'-monophosphate (amp)	HMDB0000045	bioa_026	GCST90200356	19:33119611-33619611	0.5531817751206245	0.6325436742290286	0.3818268022567443
MR-link 2	creatinine	HMDB0000562	adenosine 5'-monophosphate (amp)	HMDB0000045	bioa_026	GCST90200356	22:40650077-41150077	0.0584357329250702	0.4544784415993744	0.8976919167505942
MR-link 2	acetone	HMDB0001659	sphingosine 1-phosphate	HMDB0000277	met-d-Acetone	GCST90199657	1:120074995-120574995	-0.3599413355588374	0.6973973127358819	0.6057699647225534
MR-link 2	acetone	HMDB0001659	sphingosine 1-phosphate	HMDB0000277	met-d-Acetone	GCST90199657	5:41206969-43455198	-0.1066668918913326	0.2536356288380152	0.6740824782044954
MR-link 2	acetone	HMDB0001659	sphingosine 1-phosphate	HMDB0000277	met-d-Acetone	GCST90199657	6:166522838-167022838	-0.9372665501037178	1.14327011924756	0.4123232955349561
MR-link 2	acetone	HMDB0001659	sphingosine 1-phosphate	HMDB0000277	met-d-Acetone	GCST90199657	8:126241733-126741733	-0.2042866770103714	0.7489997796363562	0.7850484892095381
MR-link 2	acetone	HMDB0001659	sphingosine 1-phosphate	HMDB0000277	met-d-Acetone	GCST90199657	10:135065795-135607239	-0.209516570790044	0.3466712186663263	0.5455998117768637
MR-link 2	acetone	HMDB0001659	sphingosine 1-phosphate	HMDB0000277	met-d-Acetone	GCST90199657	11:116461180-116961180	1.2817972439746934	1.0749482988612111	0.2330939064927679
MR-link 2	acetone	HMDB0001659	sphingosine 1-phosphate	HMDB0000277	met-d-Acetone	GCST90199657	12:122365033-122865033	-0.4585021784122537	0.551385729398111	0.4056656826574037
MR-link 2	acetone	HMDB0001659	sphingosine 1-phosphate	HMDB0000277	met-d-Acetone	GCST90199657	12:123068455-124007504	1.0042743154755494	0.657708757590078	0.1267787657430238
MR-link 2	acetone	HMDB0001659	sphingosine 1-phosphate	HMDB0000277	met-d-Acetone	GCST90199657	13:42058883-42558883	-0.9813272411633838	0.893180655388561	0.2719039961965311
MR-link 2	acetone	HMDB0001659	sphingosine 1-phosphate	HMDB0000277	met-d-Acetone	GCST90199657	17:6935779-7435779	0.3495840697660187	0.532670198700396	0.5116400322174683
MR-link 2	acetone	HMDB0001659	sphingosine 1-phosphate	HMDB0000277	met-d-Acetone	GCST90199657	19:45929043-46429043	0.4761219599388773	0.8577399345751178	0.5788338203162999
MR-link 2	ornithine	HMDB0000214	urea	HMDB0000294	bioa_014	GCST90200417	2:219037276-219805573	-0.35391723240139	0.3136076560263449	0.2590940222217088
MR-link 2	ornithine	HMDB0000214	urea	HMDB0000294	bioa_014	GCST90200417	4:144415809-145209327	0.5304147980462763	0.3056303591563737	0.0826561554679249
MR-link 2	ornithine	HMDB0000214	urea	HMDB0000294	bioa_014	GCST90200417	6:131638147-132138147	0.1616545130563291	0.201755189930448	0.4229921887144607
MR-link 2	ornithine	HMDB0000214	urea	HMDB0000294	bioa_014	GCST90200417	10:97138162-97638162	-0.38966505880637	0.345299564410402	0.259115539538749
MR-link 2	ornithine	HMDB0000214	urea	HMDB0000294	bioa_014	GCST90200417	12:46964292-47464292	0.1066294418556714	0.2410502652253762	0.658233382179854
MR-link 2	ornithine	HMDB0000214	urea	HMDB0000294	bioa_014	GCST90200417	12:132819894-133319894	-0.0861870254045238	0.4010656724877037	0.8298491488127743
MR-link 2	ornithine	HMDB0000214	urea	HMDB0000294	bioa_014	GCST90200417	19:12789284-13289284	-0.0488291760270727	0.2632450346810894	0.8528451563667923
MR-link 2	sphinganine	HMDB0000269	cysteine	HMDB0000574	GCST90200374	GCST90200439	3:56598999-57098999	0.1871899304270034	0.19488164565891	0.3367878601000126
MR-link 2	4-methyl-2-oxopentanoate	HMDB0000695	sarcosine	HMDB0000271	GCST90199655	GCST90200291	4:88953670-89453670	0.2281297678493348	0.1796658107840847	0.2041754719948501
MR-link 2	ornithine	HMDB0000214	methionine	HMDB0000696	bioa_014	GCST90200391	2:219037276-219805573	0.2071572712316069	0.3705406759343831	0.5761156137896095
MR-link 2	ornithine	HMDB0000214	methionine	HMDB0000696	bioa_014	GCST90200391	4:144415809-145209327	0.590823166610265	0.380980750792412	0.1209507417192155
MR-link 2	ornithine	HMDB0000214	methionine	HMDB0000696	bioa_014	GCST90200391	6:131638147-132138147	0.230298183959713	0.2079601475352565	0.2681145494459575
MR-link 2	ornithine	HMDB0000214	methionine	HMDB0000696	bioa_014	GCST90200391	10:97138162-97638162	-0.0265365485476605	0.3168013326866035	0.9332440669217588
MR-link 2	ornithine	HMDB0000214	methionine	HMDB0000696	bioa_014	GCST90200391	12:46964292-47464292	1.3318451379317122	0.5515192066298963	0.0157409871488647
MR-link 2	ornithine	HMDB0000214	methionine	HMDB0000696	bioa_014	GCST90200391	12:132819894-133319894	-0.1253956423351734	0.3245873083192863	0.6992572413832316
MR-link 2	ornithine	HMDB0000214	methionine	HMDB0000696	bioa_014	GCST90200391	19:12789284-13289284	-0.3406718842182014	0.2379390631323319	0.1522122162182083
MR-link 2	tyrosine	HMDB0000158	acetone	HMDB0001659	bioa_021	met-d-Acetone	4:99820973-100320973	-0.0189972659011765	0.1591179002136205	0.9049654883094708
MR-link 2	tyrosine	HMDB0000158	acetone	HMDB0001659	bioa_021	met-d-Acetone	4:148735862-149235862	0.5143176227044652	0.2214077891794556	0.020182227176885
MR-link 2	tyrosine	HMDB0000158	acetone	HMDB0001659	bioa_021	met-d-Acetone	6:111242119-112017012	0.0525158023451908	0.0315390662207102	0.0958921541577574
MR-link 2	tyrosine	HMDB0000158	acetone	HMDB0001659	bioa_021	met-d-Acetone	6:112114361-112614361	0.0079144079312266	0.1150116697940476	0.9451377095107816
MR-link 2	tyrosine	HMDB0000158	acetone	HMDB0001659	bioa_021	met-d-Acetone	7:27926305-28426305	0.0636370942640111	0.1374101073351874	0.6432797875754666
MR-link 2	tyrosine	HMDB0000158	acetone	HMDB0001659	bioa_021	met-d-Acetone	8:8933358-9433358	-0.6633500152185057	0.2959241167170729	0.0249858118176948
MR-link 2	tyrosine	HMDB0000158	acetone	HMDB0001659	bioa_021	met-d-Acetone	10:64816186-65575478	0.086552781967483	0.1421543682960254	0.5426140998615228
MR-link 2	tyrosine	HMDB0000158	acetone	HMDB0001659	bioa_021	met-d-Acetone	11:61310081-61810081	0.1393869704434762	0.1396634681904736	0.3182695358421858
MR-link 2	tyrosine	HMDB0000158	acetone	HMDB0001659	bioa_021	met-d-Acetone	12:20701307-21201307	0.0846137015896631	0.1728133783968279	0.6243994823798175
MR-link 2	tyrosine	HMDB0000158	acetone	HMDB0001659	bioa_021	met-d-Acetone	12:46678393-47435518	-0.0383357258246255	0.1149768328942366	0.7388162822483486
MR-link 2	tyrosine	HMDB0000158	acetone	HMDB0001659	bioa_021	met-d-Acetone	12:56615040-57115040	-0.0030572061003791	0.0959322827368815	0.9745770177576528
MR-link 2	tyrosine	HMDB0000158	acetone	HMDB0001659	bioa_021	met-d-Acetone	12:57594049-58094049	0.3732393700593613	0.1566512154648554	0.0171902112403571
MR-link 2	tyrosine	HMDB0000158	acetone	HMDB0001659	bioa_021	met-d-Acetone	12:59727701-60227701	-0.0552137809816627	0.1928998450855157	0.7747017362719154
MR-link 2	tyrosine	HMDB0000158	acetone	HMDB0001659	bioa_021	met-d-Acetone	12:120845172-121674861	-0.4308992046834344	0.1575157377031798	0.006226768173665
MR-link 2	tyrosine	HMDB0000158	acetone	HMDB0001659	bioa_021	met-d-Acetone	12:122092964-122592964	-0.0821436159507046	0.3408082516978711	0.809535042060502
MR-link 2	tyrosine	HMDB0000158	acetone	HMDB0001659	bioa_021	met-d-Acetone	15:60649639-61149639	-0.3187720356488807	0.2424482908090583	0.1885757091643747
MR-link 2	tyrosine	HMDB0000158	acetone	HMDB0001659	bioa_021	met-d-Acetone	16:71153235-72438683	0.0195324408707862	0.0439269176949035	0.6565671643022237
MR-link 2	beta-alanine	HMDB0000056	phenylalanine	HMDB0000159	GCST90200361	GCST90200396	3:30500404-31000404	0.1907450092648191	0.0943442667372204	0.0431972688927373
MR-link 2	glutamate	HMDB0000148	acetoacetate	HMDB0000060	GCST90200412	GCST90200318	5:36388589-36888589	0.8642741500626115	0.2276524523134399	0.0001467751586556
MR-link 2	histidine	HMDB0000177	arachidonate (20:4n6)	HMDB0001043	met-d-His	GCST90200358	1:168963261-169463261	-0.2907307980765178	0.8302157077188002	0.7261983171233996
MR-link 2	histidine	HMDB0000177	arachidonate (20:4n6)	HMDB0001043	met-d-His	GCST90200358	2:27491237-27991237	-0.908341287337072	0.7091948807805366	0.2002617026765109
MR-link 2	histidine	HMDB0000177	arachidonate (20:4n6)	HMDB0001043	met-d-His	GCST90200358	2:211290507-212074453	-0.329875456059453	0.3336456246690543	0.3228099032893282
MR-link 2	histidine	HMDB0000177	arachidonate (20:4n6)	HMDB0001043	met-d-His	GCST90200358	3:148408762-149190142	-0.0415102065669397	0.2778120058469722	0.8812235471370555
MR-link 2	histidine	HMDB0000177	arachidonate (20:4n6)	HMDB0001043	met-d-His	GCST90200358	6:134622121-135122121	1.049261080332549	0.7530123305267863	0.1634933675985354
MR-link 2	histidine	HMDB0000177	arachidonate (20:4n6)	HMDB0001043	met-d-His	GCST90200358	11:8005408-8505408	1.5182839958599972	1.2202384189737114	0.2134068603627665
MR-link 2	histidine	HMDB0000177	arachidonate (20:4n6)	HMDB0001043	met-d-His	GCST90200358	12:46932531-47432531	-0.0437094014398836	0.7766338083498523	0.9551182889604882
MR-link 2	histidine	HMDB0000177	arachidonate (20:4n6)	HMDB0001043	met-d-His	GCST90200358	12:56610020-57110020	0.3212834075376437	0.3729964480431269	0.389040999365267
MR-link 2	histidine	HMDB0000177	arachidonate (20:4n6)	HMDB0001043	met-d-His	GCST90200358	12:95659569-96755187	0.0240916145693877	0.104512908007302	0.8176929353921403
MR-link 2	histidine	HMDB0000177	arachidonate (20:4n6)	HMDB0001043	met-d-His	GCST90200358	14:21241151-21765620	0.0937611427910552	0.2581801724925021	0.716484118119594
MR-link 2	histidine	HMDB0000177	arachidonate (20:4n6)	HMDB0001043	met-d-His	GCST90200358	14:24625832-25125832	-1.2298635817148489	1.0542570559211173	0.243384475277525
MR-link 2	histidine	HMDB0000177	arachidonate (20:4n6)	HMDB0001043	met-d-His	GCST90200358	14:94599201-95099201	-0.7286441157874247	0.694096774212501	0.2938224500522541
MR-link 2	histidine	HMDB0000177	arachidonate (20:4n6)	HMDB0001043	met-d-His	GCST90200358	15:43028726-45092210	-0.4836281459075446	0.6405399443265085	0.4502297907799999
MR-link 2	histidine	HMDB0000177	arachidonate (20:4n6)	HMDB0001043	met-d-His	GCST90200358	20:38915692-39415692	0.0002102840364094	0.6942648974983591	0.9997583308848343
MR-link 2	tyrosine	HMDB0000158	biliverdin	HMDB0001008	GCST90200427	GCST90200706	6:111308006-112158646	0.0595498494051535	0.107003245316486	0.577852850036324
MR-link 2	tyrosine	HMDB0000158	biliverdin	HMDB0001008	GCST90200427	GCST90200706	16:71156147-71656147	0.0341117176454954	0.261756789611252	0.8963145483974476
MR-link 2	glycohyocholate	HMDB0000138	4-methyl-2-oxopentanoate	HMDB0000695	GCST90199935	M22116	10:45742470-46242470	0.0629872110126139	0.1822233305823012	0.7295986835261177
MR-link 2	glycohyocholate	HMDB0000138	4-methyl-2-oxopentanoate	HMDB0000695	GCST90199935	M22116	17:28409010-28909010	0.019315712127817	0.279518123043258	0.9449071453567952
MR-link 2	serine	HMDB0000187	phosphate	HMDB0001429	GCST90200415	GCST90200393	1:119778579-120514573	0.056695088125113	0.0802118675402538	0.4796803904037215
MR-link 2	serine	HMDB0000187	phosphate	HMDB0001429	GCST90200415	GCST90200393	2:211290507-212040821	0.0527507454868671	0.093027239876522	0.5706827743301718
MR-link 2	serine	HMDB0000187	phosphate	HMDB0001429	GCST90200415	GCST90200393	7:55905219-56847625	0.2202399032754429	0.1147940258614569	0.0550392949073243
MR-link 2	n-acetylornithine	HMDB0003357	guanidinoacetate	HMDB0000128	bioa_023	GCST90200384	2:72878681-74437061	0.0462990266423499	0.0241635217045596	0.0553560408521104
MR-link 2	n-acetylornithine	HMDB0003357	guanidinoacetate	HMDB0000128	bioa_023	GCST90200384	5:950573-1450573	0.0553295405700163	0.3464554774383033	0.873116034743908
MR-link 2	n-acetylornithine	HMDB0003357	guanidinoacetate	HMDB0000128	bioa_023	GCST90200384	17:37301988-37801988	-0.8129370415236455	0.5343716038184171	0.1281857340819691
MR-link 2	stearoyl sphingomyelin (d18:1/18:0)	HMDB0001348	cysteine	HMDB0000574	GCST90200335	M31453	14:63982386-64482386	0.0972850422563066	0.195779268375358	0.6192512009528247
MR-link 2	kynurenate	HMDB0000715	arginine	HMDB0000517	GCST90200454	GCST90200372	1:241463402-241963402	-0.0297098081154929	0.0674485666684848	0.6595888131601522
MR-link 2	kynurenate	HMDB0000715	arginine	HMDB0000517	GCST90200454	GCST90200372	4:170711647-171211647	-0.1012690983808003	0.1304677172866544	0.4376306516939278
MR-link 2	kynurenate	HMDB0000715	arginine	HMDB0000517	GCST90200454	GCST90200372	16:58517848-59017848	0.2548386736041367	0.2267184097781977	0.2609995892435651
MR-link 2	1-methylnicotinamide	HMDB0000699	methionine	HMDB0000696	GCST90200406	bioa_013	6:160317928-160817928	0.0955277558583021	0.0858418328602752	0.2657795017258568
MR-link 2	myo-inositol	HMDB0000211	tyrosine	HMDB0000158	M19934	GCST90200427	16:24681798-25181798	0.0499708714304071	0.1221920514475989	0.6825737602005155
MR-link 2	myo-inositol	HMDB0000211	tyrosine	HMDB0000158	M19934	GCST90200427	19:18368867-18868867	0.0166473351379497	0.1718488105175349	0.9228280580653232
MR-link 2	phosphoethanolamine	HMDB0000224	creatinine	HMDB0000562	GCST90200281	met-d-Creatinine	1:21573292-22073292	0.0365079470236438	0.0352671690900731	0.3005838122296834
MR-link 2	phosphoethanolamine	HMDB0000224	creatinine	HMDB0000562	GCST90200281	met-d-Creatinine	1:27206842-27706842	-0.0772685054266057	0.097108948466084	0.4262129218009374
MR-link 2	creatinine	HMDB0000562	histidine	HMDB0000177	bioa_026	bioa_009	1:109627506-110127506	0.2322385354398524	0.1587253182503086	0.1434270523234617
MR-link 2	creatinine	HMDB0000562	histidine	HMDB0000177	bioa_026	bioa_009	2:27480940-27980940	1.0178039186057644	0.2620440964679388	0.0001027121420451
MR-link 2	creatinine	HMDB0000562	histidine	HMDB0000177	bioa_026	bioa_009	2:73467567-73967567	-0.177469367648941	0.2809591087666606	0.5276120090057714
MR-link 2	creatinine	HMDB0000562	histidine	HMDB0000177	bioa_026	bioa_009	2:121056440-121556440	0.5575833319307892	0.2972417373608074	0.0606747622599482
MR-link 2	creatinine	HMDB0000562	histidine	HMDB0000177	bioa_026	bioa_009	2:211315692-211815692	-1.172753936290455	0.2480371957190885	2.2658886082895243e-06
MR-link 2	creatinine	HMDB0000562	histidine	HMDB0000177	bioa_026	bioa_009	2:217404869-217904869	0.0606425169819344	0.173885498538811	0.7272772221380672
MR-link 2	creatinine	HMDB0000562	histidine	HMDB0000177	bioa_026	bioa_009	4:77118847-77618847	-0.0959062948363755	0.1084627050693434	0.3765704887853829
MR-link 2	creatinine	HMDB0000562	histidine	HMDB0000177	bioa_026	bioa_009	5:39171736-39671736	-0.0515527300528052	0.1764601019605302	0.7701723233417154
MR-link 2	creatinine	HMDB0000562	histidine	HMDB0000177	bioa_026	bioa_009	5:67795622-68295622	0.3886636831468572	0.1771777196695045	0.0282614830666352
MR-link 2	creatinine	HMDB0000562	histidine	HMDB0000177	bioa_026	bioa_009	5:176567143-177067143	0.1206741459067309	0.3742875509973072	0.7471419139908568
MR-link 2	creatinine	HMDB0000562	histidine	HMDB0000177	bioa_026	bioa_009	6:6868990-7368990	0.3005773487161366	0.1857841466771907	0.1056874245949413
MR-link 2	creatinine	HMDB0000562	histidine	HMDB0000177	bioa_026	bioa_009	6:43564625-44064625	0.3348087356463952	0.2109015837573921	0.1123967950504395
MR-link 2	creatinine	HMDB0000562	histidine	HMDB0000177	bioa_026	bioa_009	6:160442375-160942375	0.0801600147622199	0.0953637966228775	0.400588470099647
MR-link 2	creatinine	HMDB0000562	histidine	HMDB0000177	bioa_026	bioa_009	7:77297198-77797198	0.0787970341368974	0.1793125387747449	0.6603430226760783
MR-link 2	creatinine	HMDB0000562	histidine	HMDB0000177	bioa_026	bioa_009	7:151157801-151657801	0.3300418530506359	0.191504255709681	0.0848129888533366
MR-link 2	creatinine	HMDB0000562	histidine	HMDB0000177	bioa_026	bioa_009	8:23501151-24001151	0.2081199748471653	0.2515288966071674	0.4079991944446808
MR-link 2	creatinine	HMDB0000562	histidine	HMDB0000177	bioa_026	bioa_009	11:30518678-31018678	0.0052135056517378	0.2808119980931806	0.9851874680007644
MR-link 2	creatinine	HMDB0000562	histidine	HMDB0000177	bioa_026	bioa_009	15:45399813-46200138	0.0638987311613384	0.0805213322906464	0.4274500159237981
MR-link 2	creatinine	HMDB0000562	histidine	HMDB0000177	bioa_026	bioa_009	15:75279182-75779182	0.5197237191645858	0.2288084932845845	0.0231206314300052
MR-link 2	creatinine	HMDB0000562	histidine	HMDB0000177	bioa_026	bioa_009	15:75910951-76410951	0.0895563534550169	0.1594313682868673	0.5743043895851188
MR-link 2	creatinine	HMDB0000562	histidine	HMDB0000177	bioa_026	bioa_009	16:20117645-20617645	0.0947801741895136	0.2019466811033429	0.6388318696684208
MR-link 2	creatinine	HMDB0000562	histidine	HMDB0000177	bioa_026	bioa_009	17:37370347-37870347	-0.1118876627855147	0.2223311927340954	0.6147901276145689
MR-link 2	creatinine	HMDB0000562	histidine	HMDB0000177	bioa_026	bioa_009	17:58724447-59700441	-0.0575016853310182	0.1267953644387446	0.650188813989481
MR-link 2	creatinine	HMDB0000562	histidine	HMDB0000177	bioa_026	bioa_009	19:33119611-33619611	0.3209254974044959	0.2165568637853739	0.1383547630372758
MR-link 2	creatinine	HMDB0000562	histidine	HMDB0000177	bioa_026	bioa_009	22:40650077-41150077	0.2216619372149475	0.147790059913607	0.1336549875217579
MR-link 2	acetate	HMDB0000042	valine	HMDB0000883	met-d-Acetate	bioa_022	2:27480940-27980940	-1.0437346620054946	0.2997147269521479	0.0004968906485387
MR-link 2	acetate	HMDB0000042	valine	HMDB0000883	met-d-Acetate	bioa_022	9:4513491-5013491	0.0096699425180859	0.2251688324012922	0.9657451397731176
MR-link 2	acetate	HMDB0000042	valine	HMDB0000883	met-d-Acetate	bioa_022	12:111634608-112523499	-0.3446649567983	0.3062858228933571	0.2604598270897798
MR-link 2	acetate	HMDB0000042	valine	HMDB0000883	met-d-Acetate	bioa_022	12:112590766-113090766	-0.3515286852592376	0.2229848856907572	0.1149178345028767
MR-link 2	acetate	HMDB0000042	valine	HMDB0000883	met-d-Acetate	bioa_022	20:24698737-26432690	-0.0839614977514631	0.0750782905366489	0.2634306671749428
MR-link 2	acetate	HMDB0000042	valine	HMDB0000883	met-d-Acetate	bioa_022	20:32973832-34017690	-0.1792370126421453	0.4576603417100073	0.6953259780681247
MR-link 2	tryptophan	HMDB0000929	sarcosine	HMDB0000271	GCST90200441	GCST90200291	4:156527528-157027528	0.2679347853126231	0.366990236940044	0.46533703344285
MR-link 2	tryptophan	HMDB0000929	sarcosine	HMDB0000271	GCST90200441	GCST90200291	6:111301079-112053797	-0.0050713857262896	0.1359661061612967	0.9702466853178056
MR-link 2	glutamate	HMDB0000148	4-methyl-2-oxopentanoate	HMDB0000695	bioa_007	GCST90199655	12:121174861-121674861	-0.2580409927716715	0.3599873175774883	0.4734939399740323
MR-link 2	docosapentaenoate (n6 dpa; 22:5n6)	HMDB0001976	alpha-ketoglutaramate*	HMDB0001552	GCST90199796	GCST90199885	11:61347212-61847212	-0.2333277663158052	0.1228431271639368	0.0575124055513078
MR-link 2	s-1-pyrroline-5-carboxylate	HMDB0001301	glycine	HMDB0000123	GCST90200381	met-d-Gly	1:18949448-19449448	-0.0071729439139946	0.0392481634170662	0.8549873435642921
MR-link 2	s-1-pyrroline-5-carboxylate	HMDB0001301	glycine	HMDB0000123	GCST90200381	met-d-Gly	8:144432748-145014955	-0.0055272508508314	0.0143545965246847	0.7001996767632688
MR-link 2	1-methylurate	HMDB0003099	4-acetamidobutanoate	HMDB0003681	M34395	GCST90200311	8:18010431-18510431	-1.433573788645687	0.2493750324382785	8.995026717744299e-09
MR-link 2	phosphoethanolamine	HMDB0000224	caffeine	HMDB0001847	GCST90200281	GCST90200436	1:21573292-22073292	0.0564169349487858	0.1123291866406657	0.6154941742061908
MR-link 2	phosphoethanolamine	HMDB0000224	caffeine	HMDB0001847	GCST90200281	GCST90200436	1:27206842-27706842	0.0862120339978409	0.4337662191948896	0.8424565100808645
MR-link 2	citrate	HMDB0000094	inosine	HMDB0000195	GCST90200304	GCST90200394	5:14503745-15117020	-0.007635152989578	0.2433195569045163	0.9749671946935952
MR-link 2	citrate	HMDB0000094	inosine	HMDB0000195	GCST90200304	GCST90200394	17:6357018-6961881	-0.0348123798310514	0.1014872056458612	0.7315816458320901
MR-link 2	citrate	HMDB0000094	inosine	HMDB0000195	GCST90200304	GCST90200394	22:19003274-19503274	-0.1149406714794851	0.1481452972889907	0.4378290173632142
MR-link 2	3-(4-hydroxyphenyl)lactate	HMDB0000755	anthranilate	HMDB0001123	M32197	GCST90200324	17:79879970-80379970	0.2466065345482634	0.2707716850083353	0.3624247334379077
MR-link 2	2-hydroxyglutarate	HMDB0059655	citrate	HMDB0000094	GCST90199865	GCST90200304	2:242459363-242959363	0.2399364956005141	0.1651055246054639	0.146159579034317
MR-link 2	2-hydroxyglutarate	HMDB0059655	citrate	HMDB0000094	GCST90199865	GCST90200304	14:91386532-91886532	0.0065718360162433	0.148146861481584	0.9646172237226276
MR-link 2	glucose	HMDB0000122	5-oxoproline	HMDB0000267	met-d-Glucose	GCST90200280	2:165251927-165751927	-0.9326179115266262	0.6907011757088842	0.1769364319341797
MR-link 2	glucose	HMDB0000122	5-oxoproline	HMDB0000267	met-d-Glucose	GCST90200280	2:169498833-170056652	-0.1573721674258067	0.1586329201651677	0.3211719700444431
MR-link 2	glucose	HMDB0000122	5-oxoproline	HMDB0000267	met-d-Glucose	GCST90200280	3:122819058-123319058	0.2032787362981939	0.7053580706310395	0.7731995734023346
MR-link 2	glucose	HMDB0000122	5-oxoproline	HMDB0000267	met-d-Glucose	GCST90200280	3:151951767-152451767	1.281695389991869	0.9397935436720996	0.1726288604204277
MR-link 2	glucose	HMDB0000122	5-oxoproline	HMDB0000267	met-d-Glucose	GCST90200280	3:170377909-170877909	-0.3299785113703352	0.390045972348901	0.3975532895316099
MR-link 2	glucose	HMDB0000122	5-oxoproline	HMDB0000267	met-d-Glucose	GCST90200280	4:185468314-185968314	0.902857908711726	0.9736172387571116	0.3537587227822912
MR-link 2	glucose	HMDB0000122	5-oxoproline	HMDB0000267	met-d-Glucose	GCST90200280	5:95479406-95979406	1.8145510421027085	1.3696509678355455	0.1852284261688127
MR-link 2	glucose	HMDB0000122	5-oxoproline	HMDB0000267	met-d-Glucose	GCST90200280	6:7000270-7500270	0.8467850392067438	0.5153129077282035	0.1003323811386133
MR-link 2	glucose	HMDB0000122	5-oxoproline	HMDB0000267	met-d-Glucose	GCST90200280	7:14801789-15301789	0.1906345700651897	0.3757228362888103	0.6118876233985004
MR-link 2	glucose	HMDB0000122	5-oxoproline	HMDB0000267	met-d-Glucose	GCST90200280	7:43935955-44473721	-0.2996348255459121	0.2523631182669473	0.2351029095884704
MR-link 2	glucose	HMDB0000122	5-oxoproline	HMDB0000267	met-d-Glucose	GCST90200280	8:117934783-118434783	0.9995280110786484	0.6935652381943888	0.1495437488435316
MR-link 2	glucose	HMDB0000122	5-oxoproline	HMDB0000267	met-d-Glucose	GCST90200280	9:21884068-22384068	-0.2051737301083163	0.5825591798543204	0.7246929278455432
MR-link 2	glucose	HMDB0000122	5-oxoproline	HMDB0000267	met-d-Glucose	GCST90200280	10:2888477-3388477	0.0516982284484004	0.394985401390404	0.8958651509056705
MR-link 2	glucose	HMDB0000122	5-oxoproline	HMDB0000267	met-d-Glucose	GCST90200280	10:112762852-113262852	-0.7279801547536444	1.3957634244536952	0.6019738342989183
MR-link 2	glucose	HMDB0000122	5-oxoproline	HMDB0000267	met-d-Glucose	GCST90200280	10:114504071-115004071	-1.0005737829291872	0.6029524543733685	0.0970237012182468
MR-link 2	glucose	HMDB0000122	5-oxoproline	HMDB0000267	met-d-Glucose	GCST90200280	12:4134844-4634844	-0.7734358035259696	0.609793492648906	0.2046705143709235
MR-link 2	glucose	HMDB0000122	5-oxoproline	HMDB0000267	met-d-Glucose	GCST90200280	12:111682800-112523499	-0.623185415925225	0.7623897865942996	0.4136938777541945
MR-link 2	glucose	HMDB0000122	5-oxoproline	HMDB0000267	met-d-Glucose	GCST90200280	12:121166650-121666650	0.6860703506564656	0.6606225700485112	0.2990276069397689
MR-link 2	glucose	HMDB0000122	5-oxoproline	HMDB0000267	met-d-Glucose	GCST90200280	13:28213465-28721145	-1.8724460759444344	1.947998297398327	0.3364438454990291
MR-link 2	glucose	HMDB0000122	5-oxoproline	HMDB0000267	met-d-Glucose	GCST90200280	17:43272775-44380160	1.3906306195804563	0.7962934958658384	0.080745033561215
MR-link 2	glucose	HMDB0000122	5-oxoproline	HMDB0000267	met-d-Glucose	GCST90200280	17:44543627-45043627	1.379590809452104	0.9687771594789024	0.1544308945762307
MR-link 2	glucose	HMDB0000122	5-oxoproline	HMDB0000267	met-d-Glucose	GCST90200280	20:22311971-22811971	-0.1305919153004062	0.785892288761856	0.8680229737865568
MR-link 2	uridine	HMDB0000296	2-hydroxyphenylacetate	HMDB0000669	M00606	GCST90200369	1:20665172-21165172	-0.2185307497456686	0.2554838215995806	0.392351646450719
MR-link 2	uridine	HMDB0000296	2-hydroxyphenylacetate	HMDB0000669	M00606	GCST90200369	7:47852911-48352911	-0.0991552213252069	0.2063040617550771	0.6307819013270546
MR-link 2	uridine	HMDB0000296	2-hydroxyphenylacetate	HMDB0000669	M00606	GCST90200369	22:50721752-51221752	0.1947945279620457	0.1624955582520076	0.2306180427521594
MR-link 2	glycine	HMDB0000123	flavin adenine dinucleotide (fad)	HMDB0001248	M32338	GCST90200376	2:211289363-212090389	0.0409261008275736	0.0387412599844787	0.2907874653783534
MR-link 2	asparagine	HMDB0000168	s-1-pyrroline-5-carboxylate	HMDB0001301	bioa_003	GCST90200381	2:27480940-27980940	0.4655129380644816	0.2797104723591169	0.096059063054504
MR-link 2	asparagine	HMDB0000168	s-1-pyrroline-5-carboxylate	HMDB0001301	bioa_003	GCST90200381	4:178111051-178611051	0.2004908262670228	0.2832075594041225	0.478989389215703
MR-link 2	asparagine	HMDB0000168	s-1-pyrroline-5-carboxylate	HMDB0001301	bioa_003	GCST90200381	7:97252737-97752737	0.3131288495526197	0.3629148174502237	0.3882384309563418
MR-link 2	asparagine	HMDB0000168	s-1-pyrroline-5-carboxylate	HMDB0001301	bioa_003	GCST90200381	11:61853420-62353420	-0.1480352314404305	0.1763178623287086	0.4011366621172749
MR-link 2	asparagine	HMDB0000168	s-1-pyrroline-5-carboxylate	HMDB0001301	bioa_003	GCST90200381	12:46900176-47400176	-0.0155368975196481	0.4388651020137358	0.971758835319769
MR-link 2	asparagine	HMDB0000168	s-1-pyrroline-5-carboxylate	HMDB0001301	bioa_003	GCST90200381	14:103514503-104812812	-0.1613430915645965	0.1053790928592904	0.1257513338141706
MR-link 2	biliverdin	HMDB0001008	valine	HMDB0000883	GCST90200706	met-d-Val	2:233898737-234978158	0.007608781440923	0.0079296069474723	0.3372863730607925
MR-link 2	biliverdin	HMDB0001008	valine	HMDB0000883	GCST90200706	met-d-Val	12:21102315-21602315	-0.1034056880325393	0.042521398142412	0.0150219016496874
MR-link 2	stearoyl sphingomyelin (d18:1/18:0)	HMDB0001348	guanidinoacetate	HMDB0000128	GCST90200335	GCST90200384	8:113373776-113873776	0.1623090485415225	0.3000381627688057	0.5885342254112473
MR-link 2	stearoyl sphingomyelin (d18:1/18:0)	HMDB0001348	guanidinoacetate	HMDB0000128	GCST90200335	GCST90200384	11:61368608-61868608	0.3478574638437233	0.1987042168936244	0.0800097504208071
MR-link 2	stearoyl sphingomyelin (d18:1/18:0)	HMDB0001348	guanidinoacetate	HMDB0000128	GCST90200335	GCST90200384	14:63982386-64482386	-0.0112980553828249	0.1244535243427477	0.9276663521849275
MR-link 2	stearoyl sphingomyelin (d18:1/18:0)	HMDB0001348	guanidinoacetate	HMDB0000128	GCST90200335	GCST90200384	19:8013648-8513648	0.091408470226378	0.0663453486847278	0.1682750598758798
MR-link 2	stearoyl sphingomyelin (d18:1/18:0)	HMDB0001348	guanidinoacetate	HMDB0000128	GCST90200335	GCST90200384	19:45165640-45665640	-0.0842244836665409	0.1598128116597929	0.5981799793868274
MR-link 2	sphingosine 1-phosphate	HMDB0000277	cortisone	HMDB0002802	GCST90199657	M01769	17:74160792-74684003	0.1100273571968873	0.2350838955113402	0.6397599678012147
MR-link 2	choline	HMDB0000097	sphingosine 1-phosphate	HMDB0000277	GCST90200327	GCST90199657	2:211290507-211790507	0.1404173287282151	0.2733323442694614	0.6074451144097351
MR-link 2	choline	HMDB0000097	sphingosine 1-phosphate	HMDB0000277	GCST90200327	GCST90199657	17:17175631-17675631	0.3140953812251802	0.156203263197949	0.0443453281843284
MR-link 2	dihydroorotate	HMDB03349	n6,n6,n6-trimethyllysine	HMDB0001325	GCST90200444	GCST90200344	5:53379047-53879047	0.128183028903205	0.1620426067932693	0.4289176062994833
MR-link 2	dihydroorotate	HMDB03349	n6,n6,n6-trimethyllysine	HMDB0001325	GCST90200444	GCST90200344	10:104381189-105206827	0.0673052531333288	0.1719159144284896	0.6954269465529765
MR-link 2	dihydroorotate	HMDB03349	n6,n6,n6-trimethyllysine	HMDB0001325	GCST90200444	GCST90200344	10:125910495-126410495	0.0719198144651914	0.132999727735179	0.5886788129706387
MR-link 2	dihydroorotate	HMDB03349	n6,n6,n6-trimethyllysine	HMDB0001325	GCST90200444	GCST90200344	11:122683181-123183181	0.0866343461471816	0.3190716200059328	0.7859910715652261
MR-link 2	dihydroorotate	HMDB03349	n6,n6,n6-trimethyllysine	HMDB0001325	GCST90200444	GCST90200344	15:77921365-78954732	0.0673214813512946	0.0452102849906643	0.1364677586182669
MR-link 2	phenylalanine	HMDB0000159	sarcosine	HMDB0000271	met-d-Phe	GCST90200291	2:211293055-211793055	-0.517007142332601	0.6593983296488279	0.4330055383899784
MR-link 2	phenylalanine	HMDB0000159	sarcosine	HMDB0000271	met-d-Phe	GCST90200291	6:17868392-18368392	0.601025915570764	0.937863375963656	0.5216227966384617
MR-link 2	phenylalanine	HMDB0000159	sarcosine	HMDB0000271	met-d-Phe	GCST90200291	11:57019429-57519429	-0.019380187679302	0.3716605438474965	0.9584132670541332
MR-link 2	phenylalanine	HMDB0000159	sarcosine	HMDB0000271	met-d-Phe	GCST90200291	12:56671418-57171418	0.8632268998852746	1.0940351737598304	0.4300942981283154
MR-link 2	phenylalanine	HMDB0000159	sarcosine	HMDB0000271	met-d-Phe	GCST90200291	12:102211009-102721004	0.5044053529371174	0.3352975062490172	0.1324908495195159
MR-link 2	phenylalanine	HMDB0000159	sarcosine	HMDB0000271	met-d-Phe	GCST90200291	12:102890425-104124563	0.0111759937959704	0.0848499285039412	0.895209856123978
MR-link 2	phenylalanine	HMDB0000159	sarcosine	HMDB0000271	met-d-Phe	GCST90200291	12:104125826-104625826	-0.1527533966804449	0.4986571808602854	0.759353792895055
MR-link 2	phenylalanine	HMDB0000159	sarcosine	HMDB0000271	met-d-Phe	GCST90200291	14:55161744-55661744	-0.5683284504742587	0.3268451456470935	0.0820645053205854
MR-link 2	phenylalanine	HMDB0000159	sarcosine	HMDB0000271	met-d-Phe	GCST90200291	14:55670870-56170870	-1.0528414359945115	0.5875213820685861	0.07313211554199
MR-link 2	phenylalanine	HMDB0000159	sarcosine	HMDB0000271	met-d-Phe	GCST90200291	16:16004626-16504626	0.4165627051440376	0.5886652151122862	0.479169213026117
MR-link 2	4-acetamidobutanoate	HMDB0003681	n-acetylornithine	HMDB0003357	GCST90200311	bioa_023	8:18005709-18505709	0.0558033151604257	0.033100867117283	0.0918234237167781
MR-link 2	1-methylxanthine	HMDB0010738	n-acetylaspartate (naa)	HMDB0000812	GCST90199763	GCST90199665	8:18005709-18505709	0.0235329625716296	0.060657383318205	0.6980416804514398
MR-link 2	1-methylxanthine	HMDB0010738	n-acetylaspartate (naa)	HMDB0000812	GCST90199763	GCST90199665	15:74275585-74775585	-0.0037794969352295	0.1539746292899487	0.9804169072010454
MR-link 2	1-methylxanthine	HMDB0010738	n-acetylaspartate (naa)	HMDB0000812	GCST90199763	GCST90199665	15:74777880-75599999	-0.1513330300991764	0.1233958071738527	0.2200469296414769
MR-link 2	aspartate	HMDB0000191	cystathionine	HMDB0000099	GCST90200370	GCST90200383	3:56598999-57098999	0.1652524570827768	0.1106083078688034	0.1351670058927894
MR-link 2	aspartate	HMDB0000191	cystathionine	HMDB0000099	GCST90200370	GCST90200383	5:36388589-36888589	0.5509237689544977	0.301796507267042	0.0679284862747125
MR-link 2	glutamate	HMDB0000148	4-hydroxyphenylpyruvate	HMDB0000707	GCST90200412	GCST90200300	5:36388589-36888589	0.0365740724943915	0.2219902481461296	0.869136579474016
MR-link 2	isoleucine	HMDB0000172	4-acetamidobutanoate	HMDB0003681	bioa_010	M01558	2:27480940-27980940	0.2227882815478317	0.3970951652229222	0.5747668184614951
MR-link 2	isoleucine	HMDB0000172	4-acetamidobutanoate	HMDB0003681	bioa_010	M01558	4:88976422-89476422	0.0386304302012159	0.2140616030476864	0.856788251612371
MR-link 2	isoleucine	HMDB0000172	4-acetamidobutanoate	HMDB0003681	bioa_010	M01558	12:56615040-57115040	-0.5301562494955708	1.053111856383996	0.6146698949761664
MR-link 2	isoleucine	HMDB0000172	4-acetamidobutanoate	HMDB0003681	bioa_010	M01558	16:70059237-70559237	-0.2720416695177691	0.4155432169353819	0.512683356818671
MR-link 2	caffeine	HMDB0001847	ornithine	HMDB0000214	M00569	bioa_014	7:17037106-17537106	-0.0571576950809364	0.0842165249830823	0.4973284208812524
MR-link 2	caffeine	HMDB0001847	ornithine	HMDB0000214	M00569	bioa_014	15:74777880-75277880	-0.0027558277520957	0.0879989068544712	0.9750170412698806
MR-link 2	alpha-tocopherol	HMDB0001893	bilirubin (z,z)	HMDB0000054	GCST90200302	M27716	1:62651807-63403953	-0.2339744731614455	0.3363893153011568	0.4867127647637829
MR-link 2	glutamine	HMDB0000641	betaine	HMDB0000043	bioa_006	M03141	2:27200724-28253174	-0.0272018206780277	0.2563471505822975	0.915492525134484
MR-link 2	glutamine	HMDB0000641	betaine	HMDB0000043	bioa_006	M03141	2:191299636-192089976	-0.1077313715337012	0.338258536297163	0.7501146010822253
MR-link 2	glutamine	HMDB0000641	betaine	HMDB0000043	bioa_006	M03141	6:20469561-20969561	-1.8138156430691743	1.0462824166430948	0.0829923989307086
MR-link 2	glutamine	HMDB0000641	betaine	HMDB0000043	bioa_006	M03141	7:72732874-73232874	-0.4010493730932253	0.5915624849910301	0.4978038393919657
MR-link 2	glutamine	HMDB0000641	betaine	HMDB0000043	bioa_006	M03141	8:17122121-17622121	-0.4567961558285501	0.5647925359942285	0.4186383932166669
MR-link 2	glutamine	HMDB0000641	betaine	HMDB0000043	bioa_006	M03141	8:134082558-134582558	-0.2952959350599624	0.7798658786507834	0.7049480539561719
MR-link 2	glutamine	HMDB0000641	betaine	HMDB0000043	bioa_006	M03141	9:4032942-4532942	-0.2364488657337091	0.6381730922908807	0.7110032818795735
MR-link 2	glutamine	HMDB0000641	betaine	HMDB0000043	bioa_006	M03141	10:64798306-65565800	-0.7770693408072432	0.6160345423719498	0.2071627989388768
MR-link 2	glutamine	HMDB0000641	betaine	HMDB0000043	bioa_006	M03141	10:99109412-99609412	0.0539147420024231	0.2629847074284743	0.8375635778963342
MR-link 2	glutamine	HMDB0000641	betaine	HMDB0000043	bioa_006	M03141	11:8003049-8503049	0.2057481492646484	0.5903627913134073	0.7274561712280172
MR-link 2	glutamine	HMDB0000641	betaine	HMDB0000043	bioa_006	M03141	12:46679007-47711183	0.24013303905943	0.2319995312487144	0.3006416880437761
MR-link 2	glutamine	HMDB0000641	betaine	HMDB0000043	bioa_006	M03141	12:56615040-57375879	-0.1770172628859844	0.0947896543654801	0.0618353538594539
MR-link 2	glutamine	HMDB0000641	betaine	HMDB0000043	bioa_006	M03141	12:59344212-60165849	0.4620525227992359	0.3904107523960254	0.2366096288780778
MR-link 2	glutamine	HMDB0000641	betaine	HMDB0000043	bioa_006	M03141	14:100594368-101094368	0.1059000722056687	0.5892822736739685	0.8573800361516457
MR-link 2	glutamine	HMDB0000641	betaine	HMDB0000043	bioa_006	M03141	15:58477325-58977325	-0.8356745395917592	0.598141165972488	0.162377712766478
MR-link 2	glycine	HMDB0000123	1-methylxanthine	HMDB0010738	met-d-Gly	M34389	1:11606378-12106378	-0.5421163134085341	0.804484168288729	0.5003950991204756
MR-link 2	glycine	HMDB0000123	1-methylxanthine	HMDB0010738	met-d-Gly	M34389	1:75982013-76482013	-0.1568433943066159	0.6937095132714141	0.82112849538646
MR-link 2	glycine	HMDB0000123	1-methylxanthine	HMDB0010738	met-d-Gly	M34389	1:120004506-120504506	-0.1019441272408793	0.6801463443077681	0.8808548910743509
MR-link 2	glycine	HMDB0000123	1-methylxanthine	HMDB0010738	met-d-Gly	M34389	1:151589838-152089838	0.6740163681821255	2.3155114669198804	0.7709844248361085
MR-link 2	glycine	HMDB0000123	1-methylxanthine	HMDB0010738	met-d-Gly	M34389	2:165276338-165776338	-0.1621803125341722	0.7423069183269485	0.8270539882818643
MR-link 2	glycine	HMDB0000123	1-methylxanthine	HMDB0010738	met-d-Gly	M34389	2:208538752-212979649	0.0230893958309765	0.0387818501409432	0.551598832941327
MR-link 2	glycine	HMDB0000123	1-methylxanthine	HMDB0010738	met-d-Gly	M34389	2:226790540-227290540	0.3176891502821944	0.8828502967800883	0.7189631463007213
MR-link 2	glycine	HMDB0000123	1-methylxanthine	HMDB0010738	met-d-Gly	M34389	3:12110357-12610357	-0.2080003177631149	0.7948176280679738	0.793556092596119
MR-link 2	glycine	HMDB0000123	1-methylxanthine	HMDB0010738	met-d-Gly	M34389	3:48534270-49826414	-1.1328231047370283	0.6862477461798504	0.098789741407857
MR-link 2	glycine	HMDB0000123	1-methylxanthine	HMDB0010738	met-d-Gly	M34389	3:125116791-126249375	0.1358600430777942	0.1942155311415197	0.4842194156603268
MR-link 2	glycine	HMDB0000123	1-methylxanthine	HMDB0010738	met-d-Gly	M34389	4:89427537-89927537	-0.4741632502198286	0.8057989341668311	0.5562378906127643
MR-link 2	glycine	HMDB0000123	1-methylxanthine	HMDB0010738	met-d-Gly	M34389	4:102676923-103438709	-0.4048649590336033	0.8453290081909928	0.6319787182750302
MR-link 2	glycine	HMDB0000123	1-methylxanthine	HMDB0010738	met-d-Gly	M34389	5:90005685-90505685	-0.0358424602661295	1.0948579199342414	0.9738842476436376
MR-link 2	glycine	HMDB0000123	1-methylxanthine	HMDB0010738	met-d-Gly	M34389	6:131620261-132120261	-0.7973703477851506	1.1786112377244218	0.4987017892142896
MR-link 2	glycine	HMDB0000123	1-methylxanthine	HMDB0010738	met-d-Gly	M34389	6:160518860-161018860	0.4060663215687912	0.68635779179672	0.5541018335914986
MR-link 2	glycine	HMDB0000123	1-methylxanthine	HMDB0010738	met-d-Gly	M34389	7:55560073-56715237	-0.3384683677409837	0.2883228049379888	0.2404264308327471
MR-link 2	glycine	HMDB0000123	1-methylxanthine	HMDB0010738	met-d-Gly	M34389	8:8915380-9434231	-0.1628434323484532	0.2404682511983902	0.4982834665178062
MR-link 2	glycine	HMDB0000123	1-methylxanthine	HMDB0010738	met-d-Gly	M34389	8:116710729-117210729	-1.615218024289396	1.013869135643278	0.1111326480682829
MR-link 2	glycine	HMDB0000123	1-methylxanthine	HMDB0010738	met-d-Gly	M34389	8:126212070-126756694	0.6105232675868497	0.3180718807789178	0.0549273303877966
MR-link 2	glycine	HMDB0000123	1-methylxanthine	HMDB0010738	met-d-Gly	M34389	9:5668443-7086536	0.10075095243349	0.2371103046336372	0.6709010150689395
MR-link 2	glycine	HMDB0000123	1-methylxanthine	HMDB0010738	met-d-Gly	M34389	12:115016-615016	2.3270498997525952	1.2932699858553698	0.0719627772279018
MR-link 2	glycine	HMDB0000123	1-methylxanthine	HMDB0010738	met-d-Gly	M34389	12:21136493-21636493	0.3079290926689578	1.3110980311673015	0.8143146680168077
MR-link 2	glycine	HMDB0000123	1-methylxanthine	HMDB0010738	met-d-Gly	M34389	12:46468358-47667420	0.566887734484829	0.4043394887585928	0.1609124615338665
MR-link 2	glycine	HMDB0000123	1-methylxanthine	HMDB0010738	met-d-Gly	M34389	12:56615338-57115338	-0.2746943412707713	0.4972453523585134	0.5806522781100627
MR-link 2	glycine	HMDB0000123	1-methylxanthine	HMDB0010738	met-d-Gly	M34389	12:57516305-58016305	0.1423638642637774	1.2389832414667117	0.9085213848011452
MR-link 2	glycine	HMDB0000123	1-methylxanthine	HMDB0010738	met-d-Gly	M34389	12:59343804-59843804	0.8203627693219206	0.9762162352978232	0.4007124870613553
MR-link 2	glycine	HMDB0000123	1-methylxanthine	HMDB0010738	met-d-Gly	M34389	14:100551720-101051720	0.2802391022578074	1.2586803675636926	0.8238116794574728
MR-link 2	glycine	HMDB0000123	1-methylxanthine	HMDB0010738	met-d-Gly	M34389	15:42451374-42951374	-0.0563919822987384	0.8677527642455609	0.948184962498098
MR-link 2	glycine	HMDB0000123	1-methylxanthine	HMDB0010738	met-d-Gly	M34389	15:43028726-44613739	0.2315764510078074	0.7644603429466563	0.7619447241748637
MR-link 2	glycine	HMDB0000123	1-methylxanthine	HMDB0010738	met-d-Gly	M34389	15:58180763-58713267	0.6870201990479139	0.5126317021854653	0.1801859163447816
MR-link 2	glycine	HMDB0000123	1-methylxanthine	HMDB0010738	met-d-Gly	M34389	16:79678196-80178196	-0.8191008593369473	1.0713527894526356	0.4445406175681574
MR-link 2	glycine	HMDB0000123	1-methylxanthine	HMDB0010738	met-d-Gly	M34389	16:80626853-81422810	0.4408517064689221	0.2272069559111321	0.0523421455599541
MR-link 2	glycine	HMDB0000123	1-methylxanthine	HMDB0010738	met-d-Gly	M34389	17:45235982-45996386	0.3865753341872376	0.610276833306657	0.5264446639616328
MR-link 2	glycine	HMDB0000123	1-methylxanthine	HMDB0010738	met-d-Gly	M34389	19:17984588-18484588	-0.1987776928192059	0.7314006906540418	0.7857936937090086
MR-link 2	glycine	HMDB0000123	1-methylxanthine	HMDB0010738	met-d-Gly	M34389	19:33473705-33973705	-0.4208168691458623	1.9005164515203337	0.8247635709211617
MR-link 2	methionine	HMDB0000696	2-oxoarginine*	HMDB0004225	bioa_013	GCST90199903	5:89993899-90493899	-0.2382398962215254	0.2745598928966218	0.3855500555744691
MR-link 2	methionine	HMDB0000696	2-oxoarginine*	HMDB0004225	bioa_013	GCST90199903	12:46900176-47464292	0.0493013579177199	0.2183157040177865	0.8213367694711193
MR-link 2	methionine	HMDB0000696	2-oxoarginine*	HMDB0004225	bioa_013	GCST90199903	12:56615040-57115040	-0.6304030933123838	0.3488539645166358	0.0707515623179783
MR-link 2	methionine	HMDB0000696	leucine	HMDB0000687	bioa_013	GCST90200389	5:89993899-90493899	-0.0502004915337307	0.2349432167220867	0.8308038286197668
MR-link 2	methionine	HMDB0000696	leucine	HMDB0000687	bioa_013	GCST90200389	12:46900176-47464292	0.3750291027047747	0.2712233149938342	0.1667471172877941
MR-link 2	methionine	HMDB0000696	leucine	HMDB0000687	bioa_013	GCST90200389	12:56615040-57115040	-0.0338717467157424	0.4677131562954386	0.9422677370509142
MR-link 2	n1-methyl-2-pyridone-5-carboxamide	HMDB0004193	2-hydroxyglutarate	HMDB0059655	GCST90199778	GCST90199865	2:135485648-135985648	0.1213679255790111	0.1714755832474092	0.4790784933865236
MR-link 2	n1-methyl-2-pyridone-5-carboxamide	HMDB0004193	2-hydroxyglutarate	HMDB0059655	GCST90199778	GCST90199865	7:10019022-10519022	0.2119644075881748	0.2254816777742701	0.3471911034318666
MR-link 2	cortisol	HMDB0000063	adenosine 5'-diphosphate (adp)	HMDB0001341	GCST90200378	GCST90200355	14:94554700-95054700	0.1043740330904715	0.2496201606753974	0.6758510312579011
MR-link 2	alanine	HMDB0000161	bilirubin (z,z)	HMDB0000054	met-d-Ala	GCST90200704	1:206970800-207470800	-0.5305981992058574	0.4591111769173318	0.2478008472651557
MR-link 2	alanine	HMDB0000161	bilirubin (z,z)	HMDB0000054	met-d-Ala	GCST90200704	2:27480940-28253616	0.9653864114487531	0.4702645888290459	0.0400863538711541
MR-link 2	alanine	HMDB0000161	bilirubin (z,z)	HMDB0000054	met-d-Ala	GCST90200704	2:64970910-65916674	0.1045998537393843	0.3249638947813183	0.7475424971554043
MR-link 2	alanine	HMDB0000161	bilirubin (z,z)	HMDB0000054	met-d-Ala	GCST90200704	2:211290507-211790507	-1.3627341274853206	0.674531454005436	0.0433556244667847
MR-link 2	alanine	HMDB0000161	bilirubin (z,z)	HMDB0000054	met-d-Ala	GCST90200704	3:122879946-123379946	0.0074351404251186	0.8488326470196094	0.9930112161514764
MR-link 2	alanine	HMDB0000161	bilirubin (z,z)	HMDB0000054	met-d-Ala	GCST90200704	3:159754026-160551365	-0.6129797454688855	0.4608205712158633	0.1834550849438871
MR-link 2	alanine	HMDB0000161	bilirubin (z,z)	HMDB0000054	met-d-Ala	GCST90200704	4:88958565-89458565	-0.6027928711176116	0.4542514766103175	0.1845078367254249
MR-link 2	alanine	HMDB0000161	bilirubin (z,z)	HMDB0000054	met-d-Ala	GCST90200704	5:35692098-36469710	-1.0038600364375043	0.6761466120843577	0.1376291278334996
MR-link 2	alanine	HMDB0000161	bilirubin (z,z)	HMDB0000054	met-d-Ala	GCST90200704	6:20453952-20953952	0.6040716512481554	0.508973937431795	0.2352899444590342
MR-link 2	alanine	HMDB0000161	bilirubin (z,z)	HMDB0000054	met-d-Ala	GCST90200704	7:94972201-95472201	-0.2601774606995709	0.6567859760819253	0.692003700803639
MR-link 2	alanine	HMDB0000161	bilirubin (z,z)	HMDB0000054	met-d-Ala	GCST90200704	8:17128898-17669461	1.3188346438276133	0.5523914219097873	0.0169633923960522
MR-link 2	alanine	HMDB0000161	bilirubin (z,z)	HMDB0000054	met-d-Ala	GCST90200704	8:49725746-50225746	0.6187047813199498	0.6864712276802518	0.3674379214209575
MR-link 2	alanine	HMDB0000161	bilirubin (z,z)	HMDB0000054	met-d-Ala	GCST90200704	8:117935733-118435733	0.6936818581603144	0.5981108762556735	0.2461351029259411
MR-link 2	alanine	HMDB0000161	bilirubin (z,z)	HMDB0000054	met-d-Ala	GCST90200704	8:145497920-145997920	0.7421075841336544	0.5459852735051118	0.1740806681036061
MR-link 2	alanine	HMDB0000161	bilirubin (z,z)	HMDB0000054	met-d-Ala	GCST90200704	9:4033137-4533137	0.6979658805035842	0.6751758181381333	0.3012510581756702
MR-link 2	alanine	HMDB0000161	bilirubin (z,z)	HMDB0000054	met-d-Ala	GCST90200704	11:8005408-8505408	0.2823686001334214	0.5845430369717851	0.6290540568140037
MR-link 2	alanine	HMDB0000161	bilirubin (z,z)	HMDB0000054	met-d-Ala	GCST90200704	12:4040249-4540249	-0.1751695674569144	0.7697573360609093	0.8199846953426673
MR-link 2	alanine	HMDB0000161	bilirubin (z,z)	HMDB0000054	met-d-Ala	GCST90200704	12:45894827-46394827	-0.0390448863762076	0.7185989205352232	0.9566684709466092
MR-link 2	alanine	HMDB0000161	bilirubin (z,z)	HMDB0000054	met-d-Ala	GCST90200704	12:46544011-47796599	0.1785801303525122	0.2098890446327591	0.3948631733846091
MR-link 2	alanine	HMDB0000161	bilirubin (z,z)	HMDB0000054	met-d-Ala	GCST90200704	12:56109642-56609642	-0.8289226531003514	0.6237901910520255	0.1838979609388306
MR-link 2	alanine	HMDB0000161	bilirubin (z,z)	HMDB0000054	met-d-Ala	GCST90200704	12:56610577-57110577	0.1364554825788367	0.2421430044684508	0.5730722517640819
MR-link 2	alanine	HMDB0000161	bilirubin (z,z)	HMDB0000054	met-d-Ala	GCST90200704	12:59740767-60240767	0.0748847456978573	0.3817781116550676	0.8444948754182137
MR-link 2	alanine	HMDB0000161	bilirubin (z,z)	HMDB0000054	met-d-Ala	GCST90200704	12:122367989-122867989	-0.1375696292037764	0.5111710648827529	0.7878324142937196
MR-link 2	alanine	HMDB0000161	bilirubin (z,z)	HMDB0000054	met-d-Ala	GCST90200704	12:132815816-133315816	0.4555698290288901	0.7499653050380602	0.5435493032754627
MR-link 2	alanine	HMDB0000161	bilirubin (z,z)	HMDB0000054	met-d-Ala	GCST90200704	16:69383883-70933639	0.2760970942452673	0.2527436826181911	0.2746575049240493
MR-link 2	alanine	HMDB0000161	bilirubin (z,z)	HMDB0000054	met-d-Ala	GCST90200704	16:70994871-71494871	0.1375372717319553	0.6477147771068268	0.8318399655695934
MR-link 2	alanine	HMDB0000161	bilirubin (z,z)	HMDB0000054	met-d-Ala	GCST90200704	17:79391534-79891534	-0.577392032003862	0.5431703551150784	0.287780327863921
MR-link 2	alanine	HMDB0000161	bilirubin (z,z)	HMDB0000054	met-d-Ala	GCST90200704	21:32796216-33296216	-0.3449436095118725	1.4067238822496224	0.8062933680144138
MR-link 2	alanine	HMDB0000161	bilirubin (z,z)	HMDB0000054	met-d-Ala	GCST90200704	22:18934095-19434095	-0.9501553347101646	0.7879958112563087	0.2278995169927752
MR-link 2	threonine	HMDB0000167	retinol (vitamin a)	HMDB0000305	GCST90200432	GCST90200405	2:27589369-28089369	-0.400022219411279	0.2011884156686047	0.0467789094742094
MR-link 2	threonine	HMDB0000167	retinol (vitamin a)	HMDB0000305	GCST90200432	GCST90200405	2:211290507-211790507	-0.1444244011098924	0.2108027972760941	0.4932706292080033
MR-link 2	threonine	HMDB0000167	retinol (vitamin a)	HMDB0000305	GCST90200432	GCST90200405	12:46938082-47438082	-0.0764848592780406	0.138905474874608	0.5818906086365576
MR-link 2	threonine	HMDB0000167	retinol (vitamin a)	HMDB0000305	GCST90200432	GCST90200405	14:100594368-101094368	-0.091754785891997	0.2157790861682522	0.6706722424441238
MR-link 2	tyrosine	HMDB0000158	oleamide	HMDB0002117	M01299	M32458	1:154514715-155014715	-0.3353693594380527	0.2202534824390945	0.127845845172889
MR-link 2	tyrosine	HMDB0000158	oleamide	HMDB0002117	M01299	M32458	6:111242119-112061922	0.024937398856243	0.1501679046672286	0.868107025112948
MR-link 2	tyrosine	HMDB0000158	oleamide	HMDB0002117	M01299	M32458	16:71357384-72149586	0.2155818987345615	0.1428150176175751	0.1311663534669701
MR-link 2	creatine	HMDB0000064	serine	HMDB0000187	GCST90200323	bioa_018	2:211290507-211790507	0.7579353857142346	0.136151573635194	2.593855151483531e-08
MR-link 2	creatine	HMDB0000064	serine	HMDB0000187	GCST90200323	bioa_018	15:45404327-45904327	-0.1503285771787327	0.0919464936059404	0.1020580305568846
MR-link 2	ornithine	HMDB0000214	hippurate	HMDB0000714	GCST90200404	GCST90199624	6:131644358-132144358	0.3439058148186717	0.1644689110280444	0.0365273435215949
MR-link 2	ornithine	HMDB0000214	hippurate	HMDB0000714	GCST90200404	GCST90199624	6:161178041-161678041	5.74440214865794e-14	5.324021056377457e-09	0.9999913911501536
MR-link 2	n-stearoyl-sphingosine (d18:1/18:0)*	HMDB0004950	adenosine	HMDB0000050	GCST90200341	M00555	10:64645010-65401382	-0.1881204238678747	0.2371351273278725	0.4276002876615892
MR-link 2	n-stearoyl-sphingosine (d18:1/18:0)*	HMDB0004950	adenosine	HMDB0000050	GCST90200341	M00555	14:63982220-64482220	0.4372183074214157	0.2359690921762388	0.0639020538193149
MR-link 2	n-stearoyl-sphingosine (d18:1/18:0)*	HMDB0004950	adenosine	HMDB0000050	GCST90200341	M00555	18:55052269-55552269	0.3586223949480799	0.2079856834252676	0.0846600489011523
MR-link 2	isoleucine	HMDB0000172	ornithine	HMDB0000214	bioa_010	M01493	2:27480940-27980940	-0.0652199429048891	0.3765891130494364	0.8625052678742052
MR-link 2	isoleucine	HMDB0000172	ornithine	HMDB0000214	bioa_010	M01493	4:88976422-89476422	0.0786139130862129	0.1941549618375977	0.6855488639504813
MR-link 2	isoleucine	HMDB0000172	ornithine	HMDB0000214	bioa_010	M01493	12:56615040-57115040	0.1209813725147002	0.6705743904210638	0.8568271376180082
MR-link 2	isoleucine	HMDB0000172	ornithine	HMDB0000214	bioa_010	M01493	16:70059237-70559237	0.4161285844729226	0.4884935241523297	0.3942912421675191
MR-link 2	choline	HMDB0000097	cortisone	HMDB0002802	GCST90200327	GCST90200360	2:211290507-211790507	-0.7084129535013322	0.3645193048797406	0.0519658149036205
MR-link 2	choline	HMDB0000097	cortisone	HMDB0002802	GCST90200327	GCST90200360	17:17175631-17675631	-0.1154938937792726	0.1301139703793763	0.3747363773394232
MR-link 2	choline phosphate	HMDB0001565	eicosapentaenoate (epa; 20:5n3)	HMDB0001999	GCST90200363	GCST90200349	1:21573292-22142120	-0.0833671786654545	0.0668297427249458	0.2122302611228251
MR-link 2	choline phosphate	HMDB0001565	eicosapentaenoate (epa; 20:5n3)	HMDB0001999	GCST90200363	GCST90200349	22:24245541-24745541	0.0869958623244551	0.2368932899361057	0.7134426164794552
MR-link 2	3-ureidopropionate	HMDB0000026	1,7-dimethylurate	HMDB0011103	GCST90200283	M34400	22:24662232-25162232	0.0898242613585792	0.1460628116499897	0.5385744690678518
MR-link 2	aspartate	HMDB0000191	citrulline	HMDB0000904	GCST90200370	M02132	3:56598999-57098999	-0.2073782123701832	0.1218805359457256	0.088851476979867
MR-link 2	methionine	HMDB0000696	isoursodeoxycholate	HMDB0000686	bioa_013	GCST90199892	5:89993899-90493899	-0.490002977926531	0.2830178878362849	0.0833893852215933
MR-link 2	methionine	HMDB0000696	isoursodeoxycholate	HMDB0000686	bioa_013	GCST90199892	12:46900176-47464292	0.2541941075368344	0.211957762982643	0.2304238544904108
MR-link 2	methionine	HMDB0000696	isoursodeoxycholate	HMDB0000686	bioa_013	GCST90199892	12:56615040-57115040	0.321621417703325	0.3580436821903547	0.3690393606073504
MR-link 2	kynurenate	HMDB0000715	n-acetylaspartate (naa)	HMDB0000812	GCST90200454	GCST90199665	1:241463402-241963402	0.027360139741321	0.066692446745678	0.6816273671742163
MR-link 2	kynurenate	HMDB0000715	n-acetylaspartate (naa)	HMDB0000812	GCST90200454	GCST90199665	4:170711647-171211647	0.0809109756499408	0.1555060790668181	0.6028492853977672
MR-link 2	kynurenate	HMDB0000715	n-acetylaspartate (naa)	HMDB0000812	GCST90200454	GCST90199665	16:58517848-59017848	0.0429480074655449	0.2086903659896876	0.8369488999526877
MR-link 2	n-acetylornithine	HMDB0003357	phenylalanine	HMDB0000159	M15630	M00064	2:73124156-74349562	-0.0172761157168791	0.0214067759810382	0.4196436742305885
MR-link 2	5-methylthioadenosine (mta)	HMDB0001173	glucose	HMDB0000122	GCST90200359	GCST90200440	2:211290507-211790507	0.0516032667162685	0.2178604576684269	0.8127624156897848
MR-link 2	5-methylthioadenosine (mta)	HMDB0001173	glucose	HMDB0000122	GCST90200359	GCST90200440	6:149659491-150411114	0.0830812195131098	0.176588123247676	0.6380119610303896
MR-link 2	5-methylthioadenosine (mta)	HMDB0001173	glucose	HMDB0000122	GCST90200359	GCST90200440	6:160319068-160819068	0.2845542768158903	0.214229486242559	0.1840894244078502
MR-link 2	5-methylthioadenosine (mta)	HMDB0001173	glucose	HMDB0000122	GCST90200359	GCST90200440	16:16009596-16509596	-0.6114926833019283	0.401926550751235	0.1281584724282765
MR-link 2	7-methylxanthine	HMDB0001991	cortisone	HMDB0002802	GCST90199754	M01769	15:74777880-75578595	-0.1962759131103879	0.2239852301077991	0.3808726527832315
MR-link 2	histidine	HMDB0000177	pyruvate	HMDB0000243	M00059	met-d-Pyruvate	4:9731889-10602550	-0.0519443661615652	0.040738517176466	0.2022852914499701
MR-link 2	oleamide	HMDB0002117	alpha-aminoadipic acid	HMDB0000510	M32458	bioa_025	12:21138621-21638621	0.0480418493842193	0.0740237991851304	0.5163348510468666
MR-link 2	oleamide	HMDB0002117	alpha-aminoadipic acid	HMDB0000510	M32458	bioa_025	19:15740431-16240431	-0.0314440499803311	0.1860747685131943	0.8658075724671901
MR-link 2	isoursodeoxycholate	HMDB0000686	glucose	HMDB0000122	GCST90199892	M20489	5:35715970-36215970	0.0827852807105315	0.4109351651829114	0.8403421716349461
MR-link 2	cystine	HMDB0000192	3-hydroxybutyrate (bhba)	HMDB0000011	M31454	GCST90200367	22:24745202-25245202	-0.0325544575234543	0.0658564328061464	0.621076925317682
MR-link 2	5-oxoproline	HMDB0000267	alanine	HMDB0000161	M01494	bioa_001	8:144903138-145403138	0.0111645463515844	0.0131905311556908	0.3973262232276732
MR-link 2	histidine	HMDB0000177	trans-urocanate	HMDB0000301	GCST90200377	GCST90200416	2:211293055-211793055	-0.4875637591475875	0.350507058438809	0.1642181243018744
MR-link 2	histidine	HMDB0000177	trans-urocanate	HMDB0000301	GCST90200377	GCST90200416	12:96129884-96629884	-0.7299629120577791	0.2949756988814818	0.0133365159001089
MR-link 2	phenylalanine	HMDB0000159	4-hydroxyphenylpyruvate	HMDB0000707	GCST90200396	GCST90200300	12:103005621-103594137	0.3055142414343961	0.0921127491997654	0.0009107361408143
MR-link 2	citrulline	HMDB0000904	docosahexaenoate (dha; 22:6n3)	HMDB0002183	M02132	M19323	10:97115163-97871266	0.100385718428385	0.1530952471970718	0.5120122723984701
MR-link 2	pyruvate	HMDB0000243	caffeine	HMDB0001847	met-d-Pyruvate	GCST90200436	1:25486369-25986369	-0.8309989243275107	0.8903975355449386	0.3506703679873243
MR-link 2	pyruvate	HMDB0000243	caffeine	HMDB0001847	met-d-Pyruvate	GCST90200436	1:154991807-156271079	0.047805393195816	0.3224834743242186	0.8821522810995355
MR-link 2	pyruvate	HMDB0000243	caffeine	HMDB0001847	met-d-Pyruvate	GCST90200436	1:207429229-207929229	0.592675594783787	0.8092998498579984	0.463966391754251
MR-link 2	pyruvate	HMDB0000243	caffeine	HMDB0001847	met-d-Pyruvate	GCST90200436	2:27480940-28253616	0.4964273602360756	0.5453014850606083	0.3626262076103703
MR-link 2	pyruvate	HMDB0000243	caffeine	HMDB0001847	met-d-Pyruvate	GCST90200436	2:60468043-60968043	-0.5576965677067918	0.7739506971437004	0.4711654384244856
MR-link 2	pyruvate	HMDB0000243	caffeine	HMDB0001847	met-d-Pyruvate	GCST90200436	2:173097338-173854224	0.2802448215439819	0.2082019244556764	0.1782947234326113
MR-link 2	pyruvate	HMDB0000243	caffeine	HMDB0001847	met-d-Pyruvate	GCST90200436	3:56611222-57111222	0.1390555210091552	0.5383497001774852	0.7961756823430081
MR-link 2	pyruvate	HMDB0000243	caffeine	HMDB0001847	met-d-Pyruvate	GCST90200436	5:35956855-36456855	-1.1973206396221263	0.724138213154021	0.09824091176107
MR-link 2	pyruvate	HMDB0000243	caffeine	HMDB0001847	met-d-Pyruvate	GCST90200436	5:131157493-131957429	-0.2581303157466007	0.4894375961614606	0.5979145277756981
MR-link 2	pyruvate	HMDB0000243	caffeine	HMDB0001847	met-d-Pyruvate	GCST90200436	7:50177982-50677982	0.0258411519823377	1.2123364422097391	0.9829942462188376
MR-link 2	pyruvate	HMDB0000243	caffeine	HMDB0001847	met-d-Pyruvate	GCST90200436	8:106322270-106822270	-0.5616350319486187	0.6144987235508533	0.3607312126788913
MR-link 2	pyruvate	HMDB0000243	caffeine	HMDB0001847	met-d-Pyruvate	GCST90200436	9:135611502-136391870	-0.1288831987484616	0.4116353126426009	0.7542043525334254
MR-link 2	pyruvate	HMDB0000243	caffeine	HMDB0001847	met-d-Pyruvate	GCST90200436	10:2869150-3388009	0.2896404744748829	0.1988993455512622	0.1453328273899591
MR-link 2	pyruvate	HMDB0000243	caffeine	HMDB0001847	met-d-Pyruvate	GCST90200436	11:56961646-57461646	-0.8365914425726685	0.862279248278647	0.3319421201367614
MR-link 2	pyruvate	HMDB0000243	caffeine	HMDB0001847	met-d-Pyruvate	GCST90200436	12:48145900-49077761	-0.0823883964627894	0.1410683216390244	0.5591988666521372
MR-link 2	pyruvate	HMDB0000243	caffeine	HMDB0001847	met-d-Pyruvate	GCST90200436	16:69379588-70929689	0.2037149094793375	0.2788142868793565	0.464994605029449
MR-link 2	pyruvate	HMDB0000243	caffeine	HMDB0001847	met-d-Pyruvate	GCST90200436	16:70994871-71494871	-0.0253718108050099	0.7657003821255685	0.9735665898325238
MR-link 2	pyruvate	HMDB0000243	caffeine	HMDB0001847	met-d-Pyruvate	GCST90200436	16:87636490-88136490	-1.3632845921500087	1.0904357991989224	0.2112192104439863
MR-link 2	pyruvate	HMDB0000243	caffeine	HMDB0001847	met-d-Pyruvate	GCST90200436	18:43532791-44032791	-0.2531002753798151	0.9523647326978728	0.7904241933572601
MR-link 2	pyruvate	HMDB0000243	caffeine	HMDB0001847	met-d-Pyruvate	GCST90200436	21:45449580-45972811	-0.2611192498015592	0.2841121230056116	0.3580583688841328
MR-link 2	taurine	HMDB0000251	mannose	HMDB0000169	bioa_034	GCST90200435	19:54074995-54574995	0.0251298479797103	0.1339755251846555	0.8512134017117314
MR-link 2	adenosine	HMDB0000050	5-acetylamino-6-formylamino-3-methyluracil	HMDB0011105	M00555	GCST90200680	1:109564880-110064880	-0.2197427995915589	0.1904993505027817	0.2487013441344583
MR-link 2	adenosine	HMDB0000050	5-acetylamino-6-formylamino-3-methyluracil	HMDB0011105	M00555	GCST90200680	6:96128415-96628415	-0.0842832496320871	0.3393353028415592	0.8038423510057142
MR-link 2	dehydroepiandrosterone sulfate (dhea-s)	HMDB0001032	citrate	HMDB0000094	M32425	met-d-Citrate	7:98868801-99739571	-0.0076087408311746	0.0527285050381519	0.8852633154303596
MR-link 2	dehydroepiandrosterone sulfate (dhea-s)	HMDB0001032	citrate	HMDB0000094	M32425	met-d-Citrate	19:48115523-48615523	-0.0263514745734369	0.0426479053324335	0.53665155568829
MR-link 2	urate	HMDB0000289	glucuronate	HMDB0000127	M01604	GCST90199641	4:9676051-10553081	0.0593511588062399	0.0416275627841707	0.1539359319831255
MR-link 2	threonine	HMDB0000167	inosine 5'-monophosphate (imp)	HMDB0000175	bioa_019	GCST90200395	2:27191397-28253174	-0.1268958922837345	0.2062974970462914	0.5384813138264601
MR-link 2	threonine	HMDB0000167	inosine 5'-monophosphate (imp)	HMDB0000175	bioa_019	GCST90200395	6:126521687-127323798	-0.4329476278252837	0.4653889808625266	0.3522199387544653
MR-link 2	threonine	HMDB0000167	inosine 5'-monophosphate (imp)	HMDB0000175	bioa_019	GCST90200395	8:74631674-75131674	0.1238370098239092	0.2610614013293238	0.6352434209953818
MR-link 2	threonine	HMDB0000167	inosine 5'-monophosphate (imp)	HMDB0000175	bioa_019	GCST90200395	12:46636543-47464292	-0.0632005613096799	0.2025130393330463	0.7549786299502539
MR-link 2	threonine	HMDB0000167	inosine 5'-monophosphate (imp)	HMDB0000175	bioa_019	GCST90200395	12:56615040-57115040	0.0786803345217683	0.3133466345325637	0.8017392765621456
MR-link 2	threonine	HMDB0000167	inosine 5'-monophosphate (imp)	HMDB0000175	bioa_019	GCST90200395	12:59727701-60227701	0.655387340008561	0.4907866738385351	0.1817515862840623
MR-link 2	threonine	HMDB0000167	inosine 5'-monophosphate (imp)	HMDB0000175	bioa_019	GCST90200395	16:1654524-2154524	0.1070608942906495	0.3149911746893458	0.7339428489379265
MR-link 2	threonine	HMDB0000167	inosine 5'-monophosphate (imp)	HMDB0000175	bioa_019	GCST90200395	20:42792364-43292364	0.9078260217594208	0.6368490069437163	0.1540137350497532
MR-link 2	citrulline	HMDB0000904	glycine	HMDB0000123	bioa_005	met-d-Gly	2:211099261-211599261	-1.0741968434647868	0.6468914544752989	0.0968034731533217
MR-link 2	citrulline	HMDB0000904	glycine	HMDB0000123	bioa_005	met-d-Gly	8:10310878-10810878	-0.0485120061184293	0.070790454885927	0.4931608045470028
MR-link 2	citrulline	HMDB0000904	glycine	HMDB0000123	bioa_005	met-d-Gly	8:11437159-11937159	0.154508048781096	0.1722393598281938	0.3696899725600515
MR-link 2	citrulline	HMDB0000904	glycine	HMDB0000123	bioa_005	met-d-Gly	9:133044244-133627617	-0.0161148432444657	0.0313987085672985	0.6077885708024842
MR-link 2	citrulline	HMDB0000904	glycine	HMDB0000123	bioa_005	met-d-Gly	9:135893372-136393372	0.2412545395417943	0.0843759986196928	0.0042460486536684
MR-link 2	citrulline	HMDB0000904	glycine	HMDB0000123	bioa_005	met-d-Gly	10:97138579-97638579	-0.0240902812985115	0.073277833693569	0.7423426625976097
MR-link 2	citrulline	HMDB0000904	glycine	HMDB0000123	bioa_005	met-d-Gly	17:9542768-10042768	-0.0398567151638311	0.0632262821160364	0.528444633080557
MR-link 2	caffeine	HMDB0001847	dehydroepiandrosterone sulfate (dhea-s)	HMDB0001032	M00569	M32425	7:17037106-17537106	-0.0604572186030574	0.1649996481437032	0.7140605265999431
MR-link 2	caffeine	HMDB0001847	dehydroepiandrosterone sulfate (dhea-s)	HMDB0001032	M00569	M32425	15:74777880-75277880	-0.0356151992681057	0.1580778686737787	0.8217446425910795
MR-link 2	5-oxoproline	HMDB0000267	cysteine	HMDB0000574	M01494	M31453	8:144903138-145403138	0.0873755779543332	0.0456131061447881	0.0554185100264805
MR-link 2	glycerophosphoethanolamine	HMDB0000114	sphinganine	HMDB0000269	GCST90199808	GCST90200374	1:40156715-40656715	0.3942504314913745	0.2259497360554055	0.0810094149426972
MR-link 2	glycerophosphoethanolamine	HMDB0000114	sphinganine	HMDB0000269	GCST90199808	GCST90200374	22:24208096-24708096	0.2911085591259426	0.1582048600385966	0.0657574578263868
MR-link 2	adenosine	HMDB0000050	alanine	HMDB0000161	M00555	M32339	1:109564880-110064880	0.2611248669014989	0.2128380664731549	0.2198710525697534
MR-link 2	adenosine	HMDB0000050	alanine	HMDB0000161	M00555	M32339	6:96128415-96628415	-0.5231630816065996	0.3234978150453878	0.1058335053654674
MR-link 2	glycerophosphorylcholine (gpc)	HMDB0000086	phenylpyruvate	HMDB0000205	GCST90199629	GCST90200365	1:40156715-40656715	0.0745125552754725	0.2181565469128261	0.732685476481701
MR-link 2	hypoxanthine	HMDB0000157	1-(1-enyl-stearoyl)-2-arachidonoyl-gpe (p-18:0/20:4)*	HMDB0005779	M03127	GCST90200058	6:16038192-16538192	0.1301207916658264	0.1723974430762133	0.4503856968575364
MR-link 2	sulfate*	HMDB01448	n-palmitoyl-sphinganine (d18:0/16:0)	HMDB11760	GCST90199896	GCST90200064	7:122557611-123057611	0.0315176972846831	0.1748820967849811	0.8569778565969328
MR-link 2	histidine	HMDB0000177	caffeine	HMDB0001847	bioa_009	GCST90200436	2:27492603-27992603	-0.1680398449257852	0.4818494694208408	0.7272850398969393
MR-link 2	histidine	HMDB0000177	caffeine	HMDB0001847	bioa_009	GCST90200436	2:211331245-211831245	-0.2598328524712314	0.4347701904262383	0.5500850867483574
MR-link 2	histidine	HMDB0000177	caffeine	HMDB0001847	bioa_009	GCST90200436	3:186208322-186708322	-0.0464497726585605	0.4114444791009273	0.9101142856251114
MR-link 2	histidine	HMDB0000177	caffeine	HMDB0001847	bioa_009	GCST90200436	4:186893802-187393802	-0.131822301658872	0.2609163683652138	0.6133985805595104
MR-link 2	histidine	HMDB0000177	caffeine	HMDB0001847	bioa_009	GCST90200436	12:56615040-57115040	0.4638046390724996	0.4189057471935424	0.2682155205769261
MR-link 2	histidine	HMDB0000177	caffeine	HMDB0001847	bioa_009	GCST90200436	12:96083535-96730076	-0.2482170284032628	0.1403856316715271	0.0770427669939865
MR-link 2	histidine	HMDB0000177	caffeine	HMDB0001847	bioa_009	GCST90200436	14:21229605-21729605	-0.2962265945105372	0.4272527268977918	0.4881032713312928
MR-link 2	histidine	HMDB0000177	caffeine	HMDB0001847	bioa_009	GCST90200436	15:58473939-58973939	-0.2862792785192766	0.7405909272784749	0.6990855250948291
MR-link 2	glutamine	HMDB0000641	n-acetylaspartate (naa)	HMDB0000812	bioa_006	GCST90199665	2:27200724-28253174	0.2234361758894713	0.808079826263872	0.782162060176014
MR-link 2	glutamine	HMDB0000641	n-acetylaspartate (naa)	HMDB0000812	bioa_006	GCST90199665	2:191299636-192089976	-0.3322336099448546	0.3157530579258873	0.2927103528330405
MR-link 2	glutamine	HMDB0000641	n-acetylaspartate (naa)	HMDB0000812	bioa_006	GCST90199665	6:20469561-20969561	-0.8866941405907272	0.764868320222963	0.2463433529516197
MR-link 2	glutamine	HMDB0000641	n-acetylaspartate (naa)	HMDB0000812	bioa_006	GCST90199665	7:72732874-73232874	0.1704288417638497	0.4428205349993671	0.7003328928566347
MR-link 2	glutamine	HMDB0000641	n-acetylaspartate (naa)	HMDB0000812	bioa_006	GCST90199665	8:134082558-134582558	-0.632242811831602	0.8813485305838913	0.4731529530703404
MR-link 2	glutamine	HMDB0000641	n-acetylaspartate (naa)	HMDB0000812	bioa_006	GCST90199665	9:4032942-4532942	-1.4807500145906554	0.7890968142855485	0.0605849435681582
MR-link 2	glutamine	HMDB0000641	n-acetylaspartate (naa)	HMDB0000812	bioa_006	GCST90199665	10:64798306-65565800	1.2031352670414566	0.6621543178604284	0.0692169118188278
MR-link 2	glutamine	HMDB0000641	n-acetylaspartate (naa)	HMDB0000812	bioa_006	GCST90199665	10:99109412-99609412	0.3347429345613383	0.2519272964225157	0.1839376165148391
MR-link 2	glutamine	HMDB0000641	n-acetylaspartate (naa)	HMDB0000812	bioa_006	GCST90199665	12:46679007-47711183	0.1942283727921878	0.3009525982643372	0.5186818544980636
MR-link 2	glutamine	HMDB0000641	n-acetylaspartate (naa)	HMDB0000812	bioa_006	GCST90199665	12:56615040-57375879	-0.1739214524360144	0.1143413163322689	0.1282415995401557
MR-link 2	glutamine	HMDB0000641	n-acetylaspartate (naa)	HMDB0000812	bioa_006	GCST90199665	12:59344212-60165849	-0.2727202202341757	0.4733651887111638	0.5645268382044051
MR-link 2	glutamine	HMDB0000641	n-acetylaspartate (naa)	HMDB0000812	bioa_006	GCST90199665	14:100594368-101094368	0.3777654081177165	0.6043047011883442	0.5318896381352138
MR-link 2	glutamine	HMDB0000641	n-acetylaspartate (naa)	HMDB0000812	bioa_006	GCST90199665	15:58477325-58977325	-0.9027144544702232	0.6304509734458242	0.1521852885541529
MR-link 2	dimethylglycine	HMDB0000092	inositol 1-phosphate (i1p)	HMDB0000213	GCST90200424	M01481	5:78080227-78832833	-0.0637382767114914	0.0940090148749046	0.4977705828903189
MR-link 2	dimethylglycine	HMDB0000092	inositol 1-phosphate (i1p)	HMDB0000213	GCST90200424	M01481	10:103976834-104737382	0.040867025546564	0.3668616957367251	0.9113021155239364
MR-link 2	dimethylglycine	HMDB0000092	inositol 1-phosphate (i1p)	HMDB0000213	GCST90200424	M01481	15:76242337-76742337	-0.2122885035527683	0.5034429050261082	0.6732633906199286
MR-link 2	sulfate*	HMDB01448	cystine	HMDB0000192	GCST90199896	GCST90200382	7:122557611-123057611	0.15229795842343	0.1680884021308847	0.3649047858427905
MR-link 2	glutamate	HMDB0000148	glycerophosphorylcholine (gpc)	HMDB0000086	bioa_007	GCST90199629	12:121174861-121674861	0.1274833803095187	0.4902705110369103	0.7948432454877511
MR-link 2	caffeine	HMDB0001847	cholesterol	HMDB0000067	GCST90200436	GCST90200368	15:56384745-56884745	-0.0995626541184837	0.2195757444781002	0.6502377469999496
MR-link 2	caffeine	HMDB0001847	cholesterol	HMDB0000067	GCST90200436	GCST90200368	15:57044800-57544800	0.3841776406041265	0.4763014763080678	0.4199056012468841
MR-link 2	arginine	HMDB0000517	allantoin	HMDB0000462	GCST90200372	GCST90200286	6:131644358-132148208	-0.032577107272106	0.1972494250538871	0.868820473366571
MR-link 2	arginine	HMDB0000517	allantoin	HMDB0000462	GCST90200372	GCST90200286	10:99896895-100396895	0.2058468136739511	0.1310088361593419	0.1161260437551377
MR-link 2	sphinganine-1-phosphate	HMDB0001383	uridine	HMDB0000296	GCST90199845	GCST90200407	3:56698451-57198451	4.609195807720269e-16	2.4165460516380443e-10	0.9999984781559738
MR-link 2	sphinganine-1-phosphate	HMDB0001383	uridine	HMDB0000296	GCST90199845	GCST90200407	17:74160792-74669333	-0.02118550417248	0.1724278471096596	0.9022132817130932
MR-link 2	tyrosine	HMDB0000158	pyruvate	HMDB0000243	bioa_021	met-d-Pyruvate	4:99820973-100320973	-0.1571097369962386	0.1912963861422456	0.4114813166558553
MR-link 2	tyrosine	HMDB0000158	pyruvate	HMDB0000243	bioa_021	met-d-Pyruvate	4:148735862-149235862	-0.2624663407293501	0.1731316111833059	0.1295210784786486
MR-link 2	tyrosine	HMDB0000158	pyruvate	HMDB0000243	bioa_021	met-d-Pyruvate	6:111242119-112017012	-0.0266656931448901	0.0425690556969992	0.5310458831947207
MR-link 2	tyrosine	HMDB0000158	pyruvate	HMDB0000243	bioa_021	met-d-Pyruvate	6:112114361-112614361	0.0608624318518154	0.1510270480159069	0.6869553775707644
MR-link 2	tyrosine	HMDB0000158	pyruvate	HMDB0000243	bioa_021	met-d-Pyruvate	7:27926305-28426305	-0.2002785230129156	0.1453831104681573	0.1683294769603306
MR-link 2	tyrosine	HMDB0000158	pyruvate	HMDB0000243	bioa_021	met-d-Pyruvate	8:8933358-9433358	-0.3117889378429897	0.2863507297736745	0.276226283013479
MR-link 2	tyrosine	HMDB0000158	pyruvate	HMDB0000243	bioa_021	met-d-Pyruvate	10:64816186-65575478	0.238238129487552	0.1967797173743503	0.2260163923507445
MR-link 2	tyrosine	HMDB0000158	pyruvate	HMDB0000243	bioa_021	met-d-Pyruvate	11:61310081-61810081	0.2137261419330773	0.1476661853091705	0.1477960999462974
MR-link 2	tyrosine	HMDB0000158	pyruvate	HMDB0000243	bioa_021	met-d-Pyruvate	12:20701307-21201307	-0.1822755266760946	0.2225354413155481	0.4127377021610683
MR-link 2	tyrosine	HMDB0000158	pyruvate	HMDB0000243	bioa_021	met-d-Pyruvate	12:46678393-47435518	-0.20057216599542	0.2147530196657349	0.350321077988229
MR-link 2	tyrosine	HMDB0000158	pyruvate	HMDB0000243	bioa_021	met-d-Pyruvate	12:56615040-57115040	-0.3574210321744367	0.1236156599440743	0.0038354233491639
MR-link 2	tyrosine	HMDB0000158	pyruvate	HMDB0000243	bioa_021	met-d-Pyruvate	12:57594049-58094049	-0.0249030133334836	0.1468738085321398	0.8653610533677093
MR-link 2	tyrosine	HMDB0000158	pyruvate	HMDB0000243	bioa_021	met-d-Pyruvate	12:59727701-60227701	-0.0748942514524771	0.142701746985708	0.5997009185986844
MR-link 2	tyrosine	HMDB0000158	pyruvate	HMDB0000243	bioa_021	met-d-Pyruvate	12:120845172-121674861	-0.3512525008425055	0.1349307778786552	0.0092356660867745
MR-link 2	tyrosine	HMDB0000158	pyruvate	HMDB0000243	bioa_021	met-d-Pyruvate	12:122092964-122592964	-0.2454219224122742	0.1278425838659416	0.0548933187890032
MR-link 2	tyrosine	HMDB0000158	pyruvate	HMDB0000243	bioa_021	met-d-Pyruvate	15:60649639-61149639	0.0884683478305809	0.2198738219425647	0.6874193818476086
MR-link 2	tyrosine	HMDB0000158	pyruvate	HMDB0000243	bioa_021	met-d-Pyruvate	16:71153235-72438683	-0.0054535595717914	0.0593963206163998	0.926843870452382
MR-link 2	alanine	HMDB0000161	threonine	HMDB0000167	met-d-Ala	M01284	1:206970800-207470800	-0.5418058765768282	0.5969893084996115	0.3641087351314866
MR-link 2	alanine	HMDB0000161	threonine	HMDB0000167	met-d-Ala	M01284	2:27480940-28253616	-1.5894206853029158	0.508940988323084	0.0017902016353694
MR-link 2	alanine	HMDB0000161	threonine	HMDB0000167	met-d-Ala	M01284	2:64970910-65916674	0.0689081444453085	0.4922467708076713	0.8886702685801089
MR-link 2	alanine	HMDB0000161	threonine	HMDB0000167	met-d-Ala	M01284	3:122879946-123379946	1.3967159444394426	0.8568350630361169	0.1030830499362942
MR-link 2	alanine	HMDB0000161	threonine	HMDB0000167	met-d-Ala	M01284	3:159754026-160551365	1.1378254434333244	0.708634944068029	0.1083490505225796
MR-link 2	alanine	HMDB0000161	threonine	HMDB0000167	met-d-Ala	M01284	4:88958565-89458565	-0.87387090584229	0.55687093252325	0.1165891980038306
MR-link 2	alanine	HMDB0000161	threonine	HMDB0000167	met-d-Ala	M01284	5:35692098-36469710	-0.3007109106312571	0.8175873286397916	0.7130202793133276
MR-link 2	alanine	HMDB0000161	threonine	HMDB0000167	met-d-Ala	M01284	6:20453952-20953952	1.066398941080024	0.5824853548407187	0.0671343087381057
MR-link 2	alanine	HMDB0000161	threonine	HMDB0000167	met-d-Ala	M01284	8:17128898-17669461	1.0922864251839846	0.8400116349275742	0.1934902980818177
MR-link 2	alanine	HMDB0000161	threonine	HMDB0000167	met-d-Ala	M01284	8:49725746-50225746	0.0377337323984447	1.122357753861607	0.9731801276099826
MR-link 2	alanine	HMDB0000161	threonine	HMDB0000167	met-d-Ala	M01284	8:117935733-118435733	0.8494043699781659	0.7567435953845293	0.2616725473805924
MR-link 2	alanine	HMDB0000161	threonine	HMDB0000167	met-d-Ala	M01284	8:145497920-145997920	-0.6660593840767914	1.2397743858888752	0.5911001771344397
MR-link 2	alanine	HMDB0000161	threonine	HMDB0000167	met-d-Ala	M01284	9:4033137-4533137	0.0330276480263479	0.7397502826399264	0.964388660917806
MR-link 2	alanine	HMDB0000161	threonine	HMDB0000167	met-d-Ala	M01284	11:8005408-8505408	0.7073854777604855	0.8042608296296048	0.3791045740021935
MR-link 2	alanine	HMDB0000161	threonine	HMDB0000167	met-d-Ala	M01284	12:46544011-47796599	1.2506474649036348	0.3797352670866359	0.0009895820173723
MR-link 2	alanine	HMDB0000161	threonine	HMDB0000167	met-d-Ala	M01284	12:56610577-57110577	1.3100097895949243	0.4326595692572849	0.0024633513737025
MR-link 2	alanine	HMDB0000161	threonine	HMDB0000167	met-d-Ala	M01284	12:59740767-60240767	0.6628917030247066	0.5011810621254478	0.1859487637943834
MR-link 2	alanine	HMDB0000161	threonine	HMDB0000167	met-d-Ala	M01284	12:122367989-122867989	-0.4329670666967345	0.6568381433084943	0.5097875203920581
MR-link 2	alanine	HMDB0000161	threonine	HMDB0000167	met-d-Ala	M01284	16:69383883-70933639	-0.5891300802702878	0.2863848963799544	0.0396740187062775
MR-link 2	alanine	HMDB0000161	threonine	HMDB0000167	met-d-Ala	M01284	17:79391534-79891534	0.5198820002718015	0.6253770810414258	0.4057987263939843
MR-link 2	alanine	HMDB0000161	threonine	HMDB0000167	met-d-Ala	M01284	21:32796216-33296216	-2.191171951573102	1.820627568395646	0.228772977130275
MR-link 2	alanine	HMDB0000161	threonine	HMDB0000167	met-d-Ala	M01284	22:18934095-19434095	-0.9944258979811258	1.0932367049632048	0.3630249131210308
MR-link 2	sphinganine	HMDB0000269	alpha-ketoglutarate	HMDB0000208	GCST90200374	GCST90200455	3:56598999-57098999	-0.2342820800402231	0.1705115830234879	0.1694432027755715
MR-link 2	adenosine	HMDB0000050	glycine	HMDB0000123	M00555	GCST90200707	1:109564880-110064880	-0.000988470464065	0.1690981795545254	0.9953359590707722
MR-link 2	adenosine	HMDB0000050	glycine	HMDB0000123	M00555	GCST90200707	6:96128415-96628415	0.0038403164156189	0.2566452067409223	0.9880612816709122
MR-link 2	n-stearoyl-sphingosine (d18:1/18:0)*	HMDB0004950	methionine	HMDB0000696	GCST90200341	M01302	10:64645010-65401382	0.4346106543483911	0.2403266521200928	0.0705417204085352
MR-link 2	n-stearoyl-sphingosine (d18:1/18:0)*	HMDB0004950	methionine	HMDB0000696	GCST90200341	M01302	14:63982220-64482220	-0.0521859948842102	0.2164092647873492	0.8094427985595534
MR-link 2	n-stearoyl-sphingosine (d18:1/18:0)*	HMDB0004950	methionine	HMDB0000696	GCST90200341	M01302	18:55052269-55552269	0.2078379913965801	0.1837904858823526	0.2581216199488461
MR-link 2	4-methyl-2-oxopentanoate	HMDB0000695	oleate (18:1n9)	HMDB0000207	M22116	M01359	4:88976422-89476422	0.0785437933286589	0.1503747059580251	0.6014471902109471
MR-link 2	4-methyl-2-oxopentanoate	HMDB0000695	oleate (18:1n9)	HMDB0000207	M22116	M01359	13:48209901-48709901	0.1838256987016931	0.2204129693175772	0.4042777055346607
MR-link 2	ornithine	HMDB0000214	7-methylxanthine	HMDB0001991	bioa_014	GCST90199754	2:219037276-219805573	-0.616398075243818	0.3730764540846966	0.0984931540269422
MR-link 2	ornithine	HMDB0000214	7-methylxanthine	HMDB0001991	bioa_014	GCST90199754	4:144415809-145209327	-0.0204278264683414	0.2957058012802045	0.9449246762956034
MR-link 2	ornithine	HMDB0000214	7-methylxanthine	HMDB0001991	bioa_014	GCST90199754	6:131638147-132138147	-0.0167584526305145	0.2010610129851942	0.933573176309588
MR-link 2	ornithine	HMDB0000214	7-methylxanthine	HMDB0001991	bioa_014	GCST90199754	10:97138162-97638162	-0.4229247162983377	0.375176608282203	0.2596290396046643
MR-link 2	ornithine	HMDB0000214	7-methylxanthine	HMDB0001991	bioa_014	GCST90199754	12:46964292-47464292	-0.2509127142922828	0.2381266212843189	0.2920228017934395
MR-link 2	ornithine	HMDB0000214	7-methylxanthine	HMDB0001991	bioa_014	GCST90199754	12:132819894-133319894	0.0170887227631276	0.3588945062700273	0.9620231642630412
MR-link 2	ornithine	HMDB0000214	7-methylxanthine	HMDB0001991	bioa_014	GCST90199754	19:12789284-13289284	0.2957433140922226	0.2364948243185572	0.2111068656362253
MR-link 2	5-oxoproline	HMDB0000267	creatinine	HMDB0000562	GCST90200280	bioa_026	8:144861615-145802337	-0.0014110490650459	0.0162707751538254	0.9308917607976342
MR-link 2	5-oxoproline	HMDB0000267	creatinine	HMDB0000562	GCST90200280	bioa_026	12:56615338-57115338	-0.0804077216605592	0.1210135691573482	0.5064009887469783
MR-link 2	dihydroorotate	HMDB03349	acetate	HMDB0000042	GCST90200444	met-d-Acetate	5:53379047-53879047	0.0243768070444391	0.0438590677972263	0.5783485650461129
MR-link 2	dihydroorotate	HMDB03349	acetate	HMDB0000042	GCST90200444	met-d-Acetate	10:104381189-105206827	0.0585653373415126	0.0362477701831171	0.1061602946668199
MR-link 2	dihydroorotate	HMDB03349	acetate	HMDB0000042	GCST90200444	met-d-Acetate	10:125910495-126410495	0.0103926176172014	0.036631351126921	0.7766339489454029
MR-link 2	dihydroorotate	HMDB03349	acetate	HMDB0000042	GCST90200444	met-d-Acetate	11:122683181-123183181	0.054354985888428	0.0571466281551518	0.3415284978394727
MR-link 2	dihydroorotate	HMDB03349	acetate	HMDB0000042	GCST90200444	met-d-Acetate	15:77921365-78954732	-0.0235340070302507	0.0119574505239913	0.0490512547530967
MR-link 2	kynurenate	HMDB0000715	dihydroorotate	HMDB03349	GCST90200454	GCST90200444	1:241463402-241963402	0.0333798655187424	0.0599946036219381	0.5779503340870076
MR-link 2	kynurenate	HMDB0000715	dihydroorotate	HMDB03349	GCST90200454	GCST90200444	4:170711647-171211647	-0.0680322125433671	0.1433934745819765	0.6351831294452084
MR-link 2	kynurenate	HMDB0000715	dihydroorotate	HMDB03349	GCST90200454	GCST90200444	16:58517848-59017848	0.3612339231963801	0.2249932299906815	0.1083766861756576
MR-link 2	tyrosine	HMDB0000158	dihydroorotate	HMDB03349	bioa_021	GCST90200444	4:99820973-100320973	-0.3698344583557439	0.6256039604796473	0.5544106283638384
MR-link 2	tyrosine	HMDB0000158	dihydroorotate	HMDB03349	bioa_021	GCST90200444	6:111242119-112017012	0.0660479798358565	0.1209842219518196	0.5851193764681538
MR-link 2	tyrosine	HMDB0000158	dihydroorotate	HMDB03349	bioa_021	GCST90200444	6:112114361-112614361	-0.8866785374942986	0.4123954128873536	0.031549767924369
MR-link 2	tyrosine	HMDB0000158	dihydroorotate	HMDB03349	bioa_021	GCST90200444	7:27926305-28426305	-0.3519238404012084	0.5527694912416411	0.524349143467231
MR-link 2	tyrosine	HMDB0000158	dihydroorotate	HMDB03349	bioa_021	GCST90200444	10:64816186-65575478	-0.8511333545532407	0.8008598284500995	0.28788425408907
MR-link 2	tyrosine	HMDB0000158	dihydroorotate	HMDB03349	bioa_021	GCST90200444	11:61310081-61810081	0.0059505342647354	0.5846700433833182	0.9918795951543512
MR-link 2	tyrosine	HMDB0000158	dihydroorotate	HMDB03349	bioa_021	GCST90200444	12:46678393-47435518	-0.2144887487381578	0.6411037249959834	0.7379557443942277
MR-link 2	tyrosine	HMDB0000158	dihydroorotate	HMDB03349	bioa_021	GCST90200444	12:56615040-57115040	-0.220912758926992	0.489649342604712	0.6518704663829793
MR-link 2	tyrosine	HMDB0000158	dihydroorotate	HMDB03349	bioa_021	GCST90200444	12:57594049-58094049	-0.5147952688721809	0.5629619189066964	0.3604853448335955
MR-link 2	tyrosine	HMDB0000158	dihydroorotate	HMDB03349	bioa_021	GCST90200444	12:59727701-60227701	-0.5795869455662177	0.4552863466430624	0.2030122538457518
MR-link 2	tyrosine	HMDB0000158	dihydroorotate	HMDB03349	bioa_021	GCST90200444	12:120845172-121674861	-0.3590538480919613	0.501329143598311	0.4738655042224267
MR-link 2	tyrosine	HMDB0000158	dihydroorotate	HMDB03349	bioa_021	GCST90200444	12:122092964-122592964	-1.5293609976845983	0.515125980817668	0.0029886128230846
MR-link 2	tyrosine	HMDB0000158	dihydroorotate	HMDB03349	bioa_021	GCST90200444	15:60649639-61149639	-0.990027747450506	0.8179058021501763	0.2261092342289212
MR-link 2	tyrosine	HMDB0000158	dihydroorotate	HMDB03349	bioa_021	GCST90200444	16:71153235-72438683	-0.2525913234375099	0.2168541359853251	0.2441006574672865
MR-link 2	arginine	HMDB0000517	5-acetylamino-6-formylamino-3-methyluracil	HMDB0011105	bioa_002	GCST90200680	2:24182937-24682937	0.1122460037952328	0.8565167929337132	0.8957362361885595
MR-link 2	arginine	HMDB0000517	5-acetylamino-6-formylamino-3-methyluracil	HMDB0011105	bioa_002	GCST90200680	2:211333022-211833022	-0.3304708606919101	0.2245482055881692	0.1410979776109188
MR-link 2	arginine	HMDB0000517	5-acetylamino-6-formylamino-3-methyluracil	HMDB0011105	bioa_002	GCST90200680	2:219037276-219788019	-0.0457763656412046	0.5474408774472903	0.93335949522982
MR-link 2	arginine	HMDB0000517	5-acetylamino-6-formylamino-3-methyluracil	HMDB0011105	bioa_002	GCST90200680	4:144583533-145083533	0.2040699271960618	0.235371002660696	0.3859344024987385
MR-link 2	arginine	HMDB0000517	5-acetylamino-6-formylamino-3-methyluracil	HMDB0011105	bioa_002	GCST90200680	5:177386199-177886199	-0.4602867390576449	0.7792769288500185	0.5547490899336113
MR-link 2	arginine	HMDB0000517	5-acetylamino-6-formylamino-3-methyluracil	HMDB0011105	bioa_002	GCST90200680	6:131339506-132265729	0.0074980959527259	0.1543302680143269	0.9612502312820226
MR-link 2	arginine	HMDB0000517	5-acetylamino-6-formylamino-3-methyluracil	HMDB0011105	bioa_002	GCST90200680	6:135177817-135677817	0.0596304518429758	0.3711109095309913	0.8723446976716898
MR-link 2	arginine	HMDB0000517	5-acetylamino-6-formylamino-3-methyluracil	HMDB0011105	bioa_002	GCST90200680	10:99898951-100398951	-0.9184940090986916	0.4600273059328184	0.0458678280615805
MR-link 2	arginine	HMDB0000517	5-acetylamino-6-formylamino-3-methyluracil	HMDB0011105	bioa_002	GCST90200680	12:46680313-47435518	-0.0671199489504901	0.3012261081471993	0.8236736700364169
MR-link 2	arginine	HMDB0000517	5-acetylamino-6-formylamino-3-methyluracil	HMDB0011105	bioa_002	GCST90200680	19:12757458-13257458	0.2057925038365422	0.1584815475916294	0.1941064447581169
MR-link 2	sphinganine-1-phosphate	HMDB0001383	lactate	HMDB0000190	GCST90199845	M00527	17:74160792-74669333	-0.1671069440483283	0.1706484209326658	0.327457980431153
MR-link 2	histidine	HMDB0000177	glycerophosphorylcholine (gpc)	HMDB0000086	met-d-His	GCST90199629	1:168963261-169463261	-0.6331909419579818	0.651372472080842	0.3310070934998114
MR-link 2	histidine	HMDB0000177	glycerophosphorylcholine (gpc)	HMDB0000086	met-d-His	GCST90199629	2:27491237-27991237	-1.319626868498185	0.5457518556409962	0.0156061647094088
MR-link 2	histidine	HMDB0000177	glycerophosphorylcholine (gpc)	HMDB0000086	met-d-His	GCST90199629	2:211290507-212074453	0.5448577692842547	0.3353202064965607	0.104186432190114
MR-link 2	histidine	HMDB0000177	glycerophosphorylcholine (gpc)	HMDB0000086	met-d-His	GCST90199629	3:148408762-149190142	-0.2730862709607941	0.293712523542852	0.352488105335218
MR-link 2	histidine	HMDB0000177	glycerophosphorylcholine (gpc)	HMDB0000086	met-d-His	GCST90199629	6:134622121-135122121	-0.2422964926073182	0.5476366062570418	0.6581706376344303
MR-link 2	histidine	HMDB0000177	glycerophosphorylcholine (gpc)	HMDB0000086	met-d-His	GCST90199629	11:8005408-8505408	-0.1825630133392543	1.257093424424943	0.8845322100987821
MR-link 2	histidine	HMDB0000177	glycerophosphorylcholine (gpc)	HMDB0000086	met-d-His	GCST90199629	12:46932531-47432531	-0.1027874203642289	0.7339373000111074	0.8886210219999804
MR-link 2	histidine	HMDB0000177	glycerophosphorylcholine (gpc)	HMDB0000086	met-d-His	GCST90199629	12:56610020-57110020	0.6069027371577709	0.4336785446266689	0.1616840956211704
MR-link 2	histidine	HMDB0000177	glycerophosphorylcholine (gpc)	HMDB0000086	met-d-His	GCST90199629	12:95659569-96755187	0.0332109542513399	0.1043392021844082	0.7502589385168728
MR-link 2	histidine	HMDB0000177	glycerophosphorylcholine (gpc)	HMDB0000086	met-d-His	GCST90199629	14:21241151-21765620	-0.1513092635216054	0.2631505555465218	0.5652972233314888
MR-link 2	histidine	HMDB0000177	glycerophosphorylcholine (gpc)	HMDB0000086	met-d-His	GCST90199629	14:24625832-25125832	-1.5179262207530733	0.9690912775197792	0.1172690922700833
MR-link 2	histidine	HMDB0000177	glycerophosphorylcholine (gpc)	HMDB0000086	met-d-His	GCST90199629	14:94599201-95099201	-0.4026735395024128	0.5846665746476711	0.4909973602661992
MR-link 2	histidine	HMDB0000177	glycerophosphorylcholine (gpc)	HMDB0000086	met-d-His	GCST90199629	15:43028726-45092210	0.1459856675151412	0.6724140852693851	0.8281251179805839
MR-link 2	histidine	HMDB0000177	glycerophosphorylcholine (gpc)	HMDB0000086	met-d-His	GCST90199629	20:38915692-39415692	-0.0128610598422237	0.6413682151845098	0.9840014625390058
MR-link 2	histidine	HMDB0000177	valine	HMDB0000883	bioa_009	met-d-Val	2:27492603-27992603	-1.2278719618487417	0.2899202286629615	2.283420336289142e-05
MR-link 2	histidine	HMDB0000177	valine	HMDB0000883	bioa_009	met-d-Val	2:211331245-211831245	0.4060053693636319	0.124822438132905	0.0011432886226753
MR-link 2	histidine	HMDB0000177	valine	HMDB0000883	bioa_009	met-d-Val	3:186208322-186708322	0.0918433791886479	0.0962586169918055	0.3400170799824601
MR-link 2	histidine	HMDB0000177	valine	HMDB0000883	bioa_009	met-d-Val	4:186893802-187393802	-0.1097122592443781	0.0620300899995018	0.0769449238565338
MR-link 2	histidine	HMDB0000177	valine	HMDB0000883	bioa_009	met-d-Val	8:145389726-145889726	-0.4190348614062412	0.1839841259467239	0.0227528139289672
MR-link 2	histidine	HMDB0000177	valine	HMDB0000883	bioa_009	met-d-Val	9:135904304-136404304	-0.4598590623619583	0.166982117976888	0.0058882208061907
MR-link 2	histidine	HMDB0000177	valine	HMDB0000883	bioa_009	met-d-Val	12:56615040-57115040	0.5448153189404311	0.2818365249884754	0.0532251332385124
MR-link 2	histidine	HMDB0000177	valine	HMDB0000883	bioa_009	met-d-Val	12:96083535-96730076	-0.0504197031294004	0.0370827797259607	0.1739398395444819
MR-link 2	histidine	HMDB0000177	valine	HMDB0000883	bioa_009	met-d-Val	14:21229605-21729605	-0.0079164843164883	0.0867832682361306	0.9273167343571252
MR-link 2	histidine	HMDB0000177	valine	HMDB0000883	bioa_009	met-d-Val	15:58473939-58973939	0.0787755911105964	0.1619867858660689	0.6267482773938886
MR-link 2	histidine	HMDB0000177	inosine	HMDB0000195	bioa_009	M01123	2:27492603-27992603	-0.3730610103363735	0.7006044585125213	0.5943904786972487
MR-link 2	histidine	HMDB0000177	inosine	HMDB0000195	bioa_009	M01123	2:211331245-211831245	0.354047251290565	0.5476532785949351	0.5179681201673864
MR-link 2	histidine	HMDB0000177	inosine	HMDB0000195	bioa_009	M01123	3:186208322-186708322	0.8091071914748798	0.6369982241085508	0.2040178437444692
MR-link 2	histidine	HMDB0000177	inosine	HMDB0000195	bioa_009	M01123	4:186893802-187393802	-0.4343703436534852	0.4152458596114077	0.2955352663205268
MR-link 2	histidine	HMDB0000177	inosine	HMDB0000195	bioa_009	M01123	8:145389726-145889726	-1.9199656323422325	1.0284980351100763	0.0619342086884797
MR-link 2	histidine	HMDB0000177	inosine	HMDB0000195	bioa_009	M01123	9:135904304-136404304	-0.8676652836779795	0.9899333976015704	0.3807645008171678
MR-link 2	histidine	HMDB0000177	inosine	HMDB0000195	bioa_009	M01123	12:56615040-57115040	-0.0235246572576494	0.823029518243983	0.9771971661828348
MR-link 2	histidine	HMDB0000177	inosine	HMDB0000195	bioa_009	M01123	12:96083535-96730076	-0.6632165206712433	0.2681726659814608	0.0133948473052265
MR-link 2	histidine	HMDB0000177	inosine	HMDB0000195	bioa_009	M01123	14:21229605-21729605	-0.279121937484277	0.5281553651391793	0.5971630847262217
MR-link 2	histidine	HMDB0000177	inosine	HMDB0000195	bioa_009	M01123	15:58473939-58973939	-0.268080019101223	1.2028513518964787	0.8236363373788718
MR-link 2	citrulline	HMDB0000904	spermidine	HMDB0001257	bioa_005	bioa_033	2:211099261-211599261	-0.2547403999379585	0.1022975298463336	0.0127674420480492
MR-link 2	citrulline	HMDB0000904	spermidine	HMDB0001257	bioa_005	bioa_033	8:10310878-10810878	-0.0602155342579314	0.2489897978179379	0.808904636280927
MR-link 2	citrulline	HMDB0000904	spermidine	HMDB0001257	bioa_005	bioa_033	8:11437159-11937159	0.1626847936253566	0.2261254255013557	0.471866814473859
MR-link 2	citrulline	HMDB0000904	spermidine	HMDB0001257	bioa_005	bioa_033	9:133044244-133627617	0.1505247781868327	0.0814513846888345	0.0645976909327562
MR-link 2	citrulline	HMDB0000904	spermidine	HMDB0001257	bioa_005	bioa_033	9:135893372-136393372	-0.3020216194693078	0.2249767917742413	0.1794479349920192
MR-link 2	citrulline	HMDB0000904	spermidine	HMDB0001257	bioa_005	bioa_033	10:97138579-97638579	-0.2712708285969967	0.1856110569401975	0.1438778782968421
MR-link 2	citrulline	HMDB0000904	spermidine	HMDB0001257	bioa_005	bioa_033	17:9542768-10042768	-0.0026067100613408	0.1614899196797602	0.9871214042232276
MR-link 2	kynurenate	HMDB0000715	beta-citrylglutamate	HMDB0241915	GCST90200454	GCST90199911	1:241463402-241963402	-0.0030414329779811	0.0699304509711437	0.9653091386188736
MR-link 2	kynurenate	HMDB0000715	beta-citrylglutamate	HMDB0241915	GCST90200454	GCST90199911	4:170711647-171211647	0.2612536302863861	0.1198229853150565	0.0292330207503811
MR-link 2	kynurenate	HMDB0000715	beta-citrylglutamate	HMDB0241915	GCST90200454	GCST90199911	16:58517848-59017848	0.3783319361070769	0.2033041860378338	0.0627560931030397
MR-link 2	glutamine	HMDB0000641	5-oxoproline	HMDB0000267	met-d-Gln	M01494	1:213912734-214412734	0.0234999118174779	0.5561892967900968	0.9662980938281835
MR-link 2	glutamine	HMDB0000641	5-oxoproline	HMDB0000267	met-d-Gln	M01494	2:26939063-28767861	0.3831975273760183	0.2860894530928641	0.1804298968841564
MR-link 2	glutamine	HMDB0000641	5-oxoproline	HMDB0000267	met-d-Gln	M01494	2:190998205-192033792	0.3665828958786	0.265295703639216	0.1670362534447374
MR-link 2	glutamine	HMDB0000641	5-oxoproline	HMDB0000267	met-d-Gln	M01494	2:211168890-211668890	1.243063974038595	0.780944211023271	0.111442032620403
MR-link 2	glutamine	HMDB0000641	5-oxoproline	HMDB0000267	met-d-Gln	M01494	3:38941335-39441335	0.5884373336114985	0.8206391970221673	0.4733447513513931
MR-link 2	glutamine	HMDB0000641	5-oxoproline	HMDB0000267	met-d-Gln	M01494	3:52085887-52937605	1.685340632174942	0.8455183100175117	0.0462326208821231
MR-link 2	glutamine	HMDB0000641	5-oxoproline	HMDB0000267	met-d-Gln	M01494	3:159689586-160441236	0.0109041522873811	0.4144752711340871	0.9790114106836914
MR-link 2	glutamine	HMDB0000641	5-oxoproline	HMDB0000267	met-d-Gln	M01494	5:55611894-56111894	-1.169168771504938	1.4717013549226838	0.4269431426116807
MR-link 2	glutamine	HMDB0000641	5-oxoproline	HMDB0000267	met-d-Gln	M01494	6:20425792-20925792	0.2134020487230772	0.6478508157629048	0.7418533794419433
MR-link 2	glutamine	HMDB0000641	5-oxoproline	HMDB0000267	met-d-Gln	M01494	6:41265224-41765224	-1.2136841684392152	0.8728004205450436	0.164357914189276
MR-link 2	glutamine	HMDB0000641	5-oxoproline	HMDB0000267	met-d-Gln	M01494	6:56020405-56520405	0.4939053044564538	0.7423598095074685	0.5058471539057188
MR-link 2	glutamine	HMDB0000641	5-oxoproline	HMDB0000267	met-d-Gln	M01494	6:126492728-127693092	-0.4311051370332642	0.5051311847728027	0.3934087862588631
MR-link 2	glutamine	HMDB0000641	5-oxoproline	HMDB0000267	met-d-Gln	M01494	6:131635614-132135614	0.6084343305864617	0.5468412930425139	0.2658655612284782
MR-link 2	glutamine	HMDB0000641	5-oxoproline	HMDB0000267	met-d-Gln	M01494	7:72772933-73272933	0.4445511059720093	0.5039857018631392	0.3777384843728897
MR-link 2	glutamine	HMDB0000641	5-oxoproline	HMDB0000267	met-d-Gln	M01494	8:17124777-17669461	0.4589661136757621	0.5136041072537768	0.3715260636366191
MR-link 2	glutamine	HMDB0000641	5-oxoproline	HMDB0000267	met-d-Gln	M01494	8:126231747-126731747	0.1009392634214449	0.8334282952491154	0.9036012831874572
MR-link 2	glutamine	HMDB0000641	5-oxoproline	HMDB0000267	met-d-Gln	M01494	9:4040541-4540541	-0.4484902319297812	0.5869353581875034	0.4447945307108609
MR-link 2	glutamine	HMDB0000641	5-oxoproline	HMDB0000267	met-d-Gln	M01494	9:21884172-22384172	-0.2150357640133082	0.7231103641625217	0.7661793628602005
MR-link 2	glutamine	HMDB0000641	5-oxoproline	HMDB0000267	met-d-Gln	M01494	10:98828483-99609412	0.4640492815057844	0.1994869034269916	0.0200071227543635
MR-link 2	glutamine	HMDB0000641	5-oxoproline	HMDB0000267	met-d-Gln	M01494	10:114535278-115035278	-0.668878402108134	0.803611089684927	0.4052165335858875
MR-link 2	glutamine	HMDB0000641	5-oxoproline	HMDB0000267	met-d-Gln	M01494	11:8005408-8505408	0.2476506179058156	0.4758122339168282	0.6027292597006708
MR-link 2	glutamine	HMDB0000641	5-oxoproline	HMDB0000267	met-d-Gln	M01494	11:18148958-18648958	-0.2006550150002916	0.799109460903196	0.8017381219661158
MR-link 2	glutamine	HMDB0000641	5-oxoproline	HMDB0000267	met-d-Gln	M01494	11:73860169-74360169	0.4445558688209804	0.7200788553590601	0.5369899853318219
MR-link 2	glutamine	HMDB0000641	5-oxoproline	HMDB0000267	met-d-Gln	M01494	12:4051876-4551876	0.4043428413252171	0.8488285252052821	0.6338222188186116
MR-link 2	glutamine	HMDB0000641	5-oxoproline	HMDB0000267	met-d-Gln	M01494	12:46377388-47736079	0.1092201149877303	0.2297990319239402	0.6345835944666445
MR-link 2	glutamine	HMDB0000641	5-oxoproline	HMDB0000267	met-d-Gln	M01494	12:55949170-57674145	0.166885931157956	0.085690703927498	0.0514702280573252
MR-link 2	glutamine	HMDB0000641	5-oxoproline	HMDB0000267	met-d-Gln	M01494	12:59330993-60240767	0.5836813165924294	0.3072264974579365	0.0574540653372322
MR-link 2	glutamine	HMDB0000641	5-oxoproline	HMDB0000267	met-d-Gln	M01494	12:121134495-121634495	0.5018388335979347	0.9047214526993406	0.5791075558871035
MR-link 2	glutamine	HMDB0000641	5-oxoproline	HMDB0000267	met-d-Gln	M01494	14:21242229-21782312	0.6990570533231961	0.4614911668248649	0.1298284213948456
MR-link 2	glutamine	HMDB0000641	5-oxoproline	HMDB0000267	met-d-Gln	M01494	14:74940531-75440531	0.8092369572877719	0.7122129973996724	0.2558607979390547
MR-link 2	glutamine	HMDB0000641	5-oxoproline	HMDB0000267	met-d-Gln	M01494	14:100545139-101045139	1.3993438007442816	0.6014313466177921	0.0199818146775484
MR-link 2	glutamine	HMDB0000641	5-oxoproline	HMDB0000267	met-d-Gln	M01494	16:70118909-70618909	0.5538883929782947	0.705474968867298	0.4323783236895945
MR-link 2	glutamine	HMDB0000641	5-oxoproline	HMDB0000267	met-d-Gln	M01494	17:25345818-25845818	0.7732155550522292	0.7483434684807216	0.301493380081191
MR-link 2	glutamine	HMDB0000641	5-oxoproline	HMDB0000267	met-d-Gln	M01494	18:31306350-31806350	0.0545534369000129	0.6668965914982086	0.9348042110411736
MR-link 2	glutamine	HMDB0000641	5-oxoproline	HMDB0000267	met-d-Gln	M01494	20:55862882-56362882	-0.8573800307492287	0.821102828730209	0.296401623149721
MR-link 2	glutamine	HMDB0000641	5-oxoproline	HMDB0000267	met-d-Gln	M01494	22:44074730-44574730	0.8314010717461551	0.9004740585733755	0.3558547218064796
MR-link 2	glycine	HMDB0000123	adenosine 5'-monophosphate (amp)	HMDB0000045	bioa_008	GCST90200356	1:75967169-76725029	0.2011881639536628	0.3815327585982555	0.5979744638779811
MR-link 2	glycine	HMDB0000123	adenosine 5'-monophosphate (amp)	HMDB0000045	bioa_008	GCST90200356	1:120004506-120504506	0.3095927623056196	0.4482544985260219	0.4897773946073818
MR-link 2	glycine	HMDB0000123	adenosine 5'-monophosphate (amp)	HMDB0000045	bioa_008	GCST90200356	2:165258389-165758389	0.2748439714093085	0.6220194299232736	0.6585923020171065
MR-link 2	glycine	HMDB0000123	adenosine 5'-monophosphate (amp)	HMDB0000045	bioa_008	GCST90200356	2:210575251-212439946	-0.0501208724788929	0.0368340822241582	0.1736021907459593
MR-link 2	glycine	HMDB0000123	adenosine 5'-monophosphate (amp)	HMDB0000045	bioa_008	GCST90200356	3:125660381-126160381	0.0963433139255957	0.1947459377106619	0.6208028439077924
MR-link 2	glycine	HMDB0000123	adenosine 5'-monophosphate (amp)	HMDB0000045	bioa_008	GCST90200356	5:89976061-90476061	-0.2168766191124704	0.8127360475075989	0.7895865453874659
MR-link 2	glycine	HMDB0000123	adenosine 5'-monophosphate (amp)	HMDB0000045	bioa_008	GCST90200356	5:131494202-131994202	-0.9341357604591152	0.5007757377640684	0.0621285182153668
MR-link 2	glycine	HMDB0000123	adenosine 5'-monophosphate (amp)	HMDB0000045	bioa_008	GCST90200356	6:160525578-161025578	-0.0297758505898062	0.6012210639039686	0.9605004142861916
MR-link 2	glycine	HMDB0000123	adenosine 5'-monophosphate (amp)	HMDB0000045	bioa_008	GCST90200356	7:55797215-56297215	-0.5536721415777035	0.2810271225036925	0.0488185090959441
MR-link 2	glycine	HMDB0000123	adenosine 5'-monophosphate (amp)	HMDB0000045	bioa_008	GCST90200356	8:8933358-9433358	-0.1489625184022168	0.2448433990865357	0.542922768286787
MR-link 2	glycine	HMDB0000123	adenosine 5'-monophosphate (amp)	HMDB0000045	bioa_008	GCST90200356	8:126232077-126732077	-0.6836937240246006	0.3321991742716847	0.03958209413692
MR-link 2	glycine	HMDB0000123	adenosine 5'-monophosphate (amp)	HMDB0000045	bioa_008	GCST90200356	9:5720079-6894932	-0.0145615652085708	0.1802131587260479	0.9355994988913195
MR-link 2	glycine	HMDB0000123	adenosine 5'-monophosphate (amp)	HMDB0000045	bioa_008	GCST90200356	10:64798306-65575478	-0.5581377915275385	0.7959898501772027	0.4831862774132264
MR-link 2	glycine	HMDB0000123	adenosine 5'-monophosphate (amp)	HMDB0000045	bioa_008	GCST90200356	12:46859387-47359387	0.31087049853212	0.4130088943495127	0.4516320963859047
MR-link 2	glycine	HMDB0000123	adenosine 5'-monophosphate (amp)	HMDB0000045	bioa_008	GCST90200356	12:56611458-57111458	0.5970519850396988	0.5574132465152702	0.2841190991989484
MR-link 2	glycine	HMDB0000123	adenosine 5'-monophosphate (amp)	HMDB0000045	bioa_008	GCST90200356	15:58217095-58717095	-0.6356689903603052	0.5399267684157565	0.239066028194419
MR-link 2	glycine	HMDB0000123	adenosine 5'-monophosphate (amp)	HMDB0000045	bioa_008	GCST90200356	16:80861176-81361176	0.0173615575393826	0.2109272193367947	0.934399681865026
MR-link 2	glycine	HMDB0000123	adenosine 5'-monophosphate (amp)	HMDB0000045	bioa_008	GCST90200356	17:45188952-45974996	-0.2409879624559883	0.7115003268116727	0.7348327738803938
MR-link 2	glycine	HMDB0000123	adenosine 5'-monophosphate (amp)	HMDB0000045	bioa_008	GCST90200356	19:17984588-18484588	-0.0598439288366236	0.5257308223276544	0.9093725726787328
MR-link 2	dimethylglycine	HMDB0000092	uridine	HMDB0000296	GCST90200424	GCST90200407	5:78080227-78832833	-0.0190968022036152	0.0408426136378057	0.6400917489131219
MR-link 2	dimethylglycine	HMDB0000092	uridine	HMDB0000296	GCST90200424	GCST90200407	10:103976834-104737382	-0.4021041184839805	0.1606630064382557	0.0123222201410266
MR-link 2	dimethylglycine	HMDB0000092	uridine	HMDB0000296	GCST90200424	GCST90200407	15:76242337-76742337	0.0117292870620737	0.141737563266111	0.9340475011180798
MR-link 2	stearoyl sphingomyelin (d18:1/18:0)	HMDB0001348	urea	HMDB0000294	GCST90200335	M01670	14:63982386-64482386	0.0535196134602623	0.1329589792591441	0.6872960313641895
MR-link 2	kynurenate	HMDB0000715	bilirubin (z,z)	HMDB0000054	GCST90200454	GCST90200704	1:241463402-241963402	0.0742579231211836	0.0703632278660854	0.2912646927820513
MR-link 2	kynurenate	HMDB0000715	bilirubin (z,z)	HMDB0000054	GCST90200454	GCST90200704	4:170711647-171211647	0.2821387292353355	0.125452506571698	0.024514503433567
MR-link 2	kynurenate	HMDB0000715	bilirubin (z,z)	HMDB0000054	GCST90200454	GCST90200704	16:58517848-59017848	0.0922287214438148	0.2240248564258085	0.6805668901285735
MR-link 2	citrulline	HMDB0000904	cortisone	HMDB0002802	GCST90200403	M01769	2:211084708-211584708	-0.1754305364533304	0.1612966661035333	0.2767600050835268
MR-link 2	citrulline	HMDB0000904	cortisone	HMDB0002802	GCST90200403	M01769	9:133044244-133573675	0.0754670554513667	0.1677418640433237	0.6527825870608772
MR-link 2	betaine	HMDB0000043	isoleucine	HMDB0000172	GCST90200425	bioa_010	2:211290507-211790507	0.0760781762136547	0.0565555589884723	0.1785627212255019
MR-link 2	betaine	HMDB0000043	isoleucine	HMDB0000172	GCST90200425	bioa_010	5:78081434-78907016	0.0094623264943375	0.0176539597248717	0.5919662203266207
MR-link 2	betaine	HMDB0000043	isoleucine	HMDB0000172	GCST90200425	bioa_010	6:160264283-160825366	0.050713188313727	0.0432506485390787	0.2409796464132812
MR-link 2	betaine	HMDB0000043	isoleucine	HMDB0000172	GCST90200425	bioa_010	12:68601-568601	-0.0491302427177523	0.0451224345819713	0.2762329427515467
MR-link 2	gluconate	HMDB0000625	cortisol	HMDB0000063	GCST90200373	GCST90200378	4:99521223-100894070	-0.0341147523050394	0.0747038431248634	0.6479106794648783
MR-link 2	phosphate	HMDB0001429	glycerol	HMDB0000131	GCST90200393	M15122	1:21570042-22070042	-0.1978203782807048	0.1473192938341365	0.1793366763095949
MR-link 2	serine	HMDB0000187	creatine	HMDB0000064	M32315	M27718	1:119966025-120466025	0.0863138337635591	0.0827852241305775	0.2971226246625689
MR-link 2	serine	HMDB0000187	creatine	HMDB0000064	M32315	M27718	2:211323559-211823559	1.2712238748055804	0.2281503183700288	2.520197040343085e-08
MR-link 2	serine	HMDB0000187	creatine	HMDB0000064	M32315	M27718	7:55822010-56322010	0.3248109290622855	0.1656404988102782	0.0498861286122767
MR-link 2	adenosine	HMDB0000050	bilirubin (z,z)	HMDB0000054	M00555	M27716	1:109564880-110064880	-0.1598981465679044	0.2800829150316707	0.5680703102750508
MR-link 2	adenosine	HMDB0000050	bilirubin (z,z)	HMDB0000054	M00555	M27716	6:96128415-96628415	-0.0484838233743803	0.2552428843652296	0.849346968181304
MR-link 2	caffeine	HMDB0001847	choline	HMDB0000097	GCST90200436	GCST90200327	15:56384745-56884745	-0.0612394900894519	0.2625717734243113	0.8155831800305537
MR-link 2	caffeine	HMDB0001847	choline	HMDB0000097	GCST90200436	GCST90200327	15:57044800-57544800	0.1501565719244096	0.2103792476445719	0.475386533423463
MR-link 2	1-stearoyl-2-oleoyl-gps (18:0/18:1)	HMDB0010163	phenylalanine	HMDB0000159	GCST90199652	met-d-Phe	3:56598999-57098999	0.0082682643820717	0.0442569204409933	0.8517984610199916
MR-link 2	citrate	HMDB0000094	serine	HMDB0000187	GCST90200304	bioa_018	5:14503745-15117020	0.0538076674243321	0.090169448030424	0.5506813450904198
MR-link 2	citrate	HMDB0000094	serine	HMDB0000187	GCST90200304	bioa_018	17:6357018-6961881	-0.0200577614409149	0.0421535078532285	0.6341978987062584
MR-link 2	citrate	HMDB0000094	serine	HMDB0000187	GCST90200304	bioa_018	22:19003274-19503274	0.2491028338733921	0.0762311584690507	0.001084137853949
MR-link 2	2-aminobutyrate	HMDB0000452	valine	HMDB0000883	GCST90200305	bioa_022	2:64970910-65470910	0.3933831313079899	0.0668589914897993	4.010176742897887e-09
MR-link 2	2-aminobutyrate	HMDB0000452	valine	HMDB0000883	GCST90200305	bioa_022	4:88993818-89493818	-0.8040388762317501	0.3783391499011516	0.0335715782146927
MR-link 2	n-acetylglucosaminylasparagine	HMDB0000489	hypotaurine	HMDB0000965	GCST90200316	GCST90200379	4:178111987-178611987	-0.0315113753430645	0.1128113576442599	0.7799930900463463
MR-link 2	n-acetylglucosaminylasparagine	HMDB0000489	hypotaurine	HMDB0000965	GCST90200316	GCST90200379	6:167457759-167966043	-0.0214155770476098	0.0352694599705232	0.5437189268720966
MR-link 2	n-acetylglucosaminylasparagine	HMDB0000489	hypotaurine	HMDB0000965	GCST90200316	GCST90200379	14:94594947-95094947	0.744411975978014	0.2090101780420783	0.0003685927561132
MR-link 2	n-acetylglucosaminylasparagine	HMDB0000489	hypotaurine	HMDB0000965	GCST90200316	GCST90200379	17:64055051-64555051	0.0132562247183468	0.2170844574034827	0.9513075812713756
MR-link 2	4-acetamidobutanoate	HMDB0003681	adenosine	HMDB0000050	M01558	M00555	8:18010431-18510431	-0.1017443273555972	0.0577468962512685	0.0780859872989626
MR-link 2	4-acetamidobutanoate	HMDB0003681	adenosine	HMDB0000050	M01558	M00555	18:22536478-23036478	0.1767961024384883	0.245468029466244	0.4713767158431424
MR-link 2	citrate	HMDB0000094	n1-methyl-2-pyridone-5-carboxamide	HMDB0004193	GCST90200304	GCST90199778	5:14503745-15117020	0.1515121884222893	0.1599228048532097	0.3434307769039035
MR-link 2	citrate	HMDB0000094	n1-methyl-2-pyridone-5-carboxamide	HMDB0004193	GCST90200304	GCST90199778	17:6357018-6961881	-0.1101568741953527	0.0929495270363135	0.2359677473039326
MR-link 2	citrate	HMDB0000094	n1-methyl-2-pyridone-5-carboxamide	HMDB0004193	GCST90200304	GCST90199778	22:19003274-19503274	-0.02733823578844	0.116038966532688	0.8137467164806893
MR-link 2	glutamine	HMDB0000641	1-methylxanthine	HMDB0010738	bioa_006	M34389	2:27200724-28253174	0.4168920938397039	0.3045645928609913	0.1710576132173655
MR-link 2	glutamine	HMDB0000641	1-methylxanthine	HMDB0010738	bioa_006	M34389	2:191299636-192089976	-0.077106293414534	0.4011904220479383	0.8475904380295398
MR-link 2	glutamine	HMDB0000641	1-methylxanthine	HMDB0010738	bioa_006	M34389	6:20469561-20969561	0.6138303905623634	0.9266034241623474	0.5076815188980126
MR-link 2	glutamine	HMDB0000641	1-methylxanthine	HMDB0010738	bioa_006	M34389	7:72732874-73232874	0.0759624592081053	0.5507847407153347	0.8903061867595509
MR-link 2	glutamine	HMDB0000641	1-methylxanthine	HMDB0010738	bioa_006	M34389	8:17122121-17622121	-0.2832501111466036	0.7975036643429917	0.7224615479190958
MR-link 2	glutamine	HMDB0000641	1-methylxanthine	HMDB0010738	bioa_006	M34389	8:134082558-134582558	-0.6419682917270612	1.3329001861812435	0.6300669051015597
MR-link 2	glutamine	HMDB0000641	1-methylxanthine	HMDB0010738	bioa_006	M34389	9:4032942-4532942	-0.762192243980707	0.7872190570063594	0.3329402115818703
MR-link 2	glutamine	HMDB0000641	1-methylxanthine	HMDB0010738	bioa_006	M34389	10:64798306-65565800	0.8383268513292632	0.8232515151562934	0.3085297337133759
MR-link 2	glutamine	HMDB0000641	1-methylxanthine	HMDB0010738	bioa_006	M34389	10:99109412-99609412	-0.0970597385564384	0.3153455813181376	0.7582432845769005
MR-link 2	glutamine	HMDB0000641	1-methylxanthine	HMDB0010738	bioa_006	M34389	11:8003049-8503049	0.6146276594968898	0.6263615701873627	0.326461311600717
MR-link 2	glutamine	HMDB0000641	1-methylxanthine	HMDB0010738	bioa_006	M34389	12:46679007-47711183	-0.0580592419977125	0.3360345366905873	0.8628262419569539
MR-link 2	glutamine	HMDB0000641	1-methylxanthine	HMDB0010738	bioa_006	M34389	12:56615040-57375879	0.134331318082455	0.1130429504621117	0.2347069458562568
MR-link 2	glutamine	HMDB0000641	1-methylxanthine	HMDB0010738	bioa_006	M34389	12:59344212-60165849	0.277082679891094	0.4495628254878717	0.5376714240341323
MR-link 2	glutamine	HMDB0000641	1-methylxanthine	HMDB0010738	bioa_006	M34389	14:100594368-101094368	0.1254270581828805	0.8893688788837013	0.8878468064902788
MR-link 2	glutamine	HMDB0000641	1-methylxanthine	HMDB0010738	bioa_006	M34389	15:58477325-58977325	-0.2466577656415597	0.6893518993369671	0.7204846786008776
MR-link 2	alpha-tocopherol	HMDB0001893	choline	HMDB0000097	GCST90200302	M15506	1:62651807-63403953	0.8407334509653017	0.466660853834048	0.0716092868437323
MR-link 2	ornithine	HMDB0000214	glycerophosphorylcholine (gpc)	HMDB0000086	GCST90200404	GCST90199629	6:131644358-132144358	0.2583692539813065	0.1529781884242736	0.0912330931518425
MR-link 2	ornithine	HMDB0000214	glycerophosphorylcholine (gpc)	HMDB0000086	GCST90200404	GCST90199629	6:161178041-161678041	0.0		1.0
MR-link 2	threonine	HMDB0000167	inosine	HMDB0000195	GCST90200432	GCST90200394	2:27589369-28089369	-0.0505156228901698	0.1701112002770214	0.7664997366694556
MR-link 2	threonine	HMDB0000167	inosine	HMDB0000195	GCST90200432	GCST90200394	2:211290507-211790507	-0.0717083811786414	0.2632711126891356	0.7853339507788629
MR-link 2	threonine	HMDB0000167	inosine	HMDB0000195	GCST90200432	GCST90200394	12:46938082-47438082	-0.1788393905221053	0.1623423848098371	0.2706275189874942
MR-link 2	threonine	HMDB0000167	inosine	HMDB0000195	GCST90200432	GCST90200394	14:100594368-101094368	-0.2049157982888851	0.3355031641449728	0.5413508093926933
MR-link 2	1-methylxanthine	HMDB0010738	alanine	HMDB0000161	M34389	GCST90200431	8:18010431-18510431	0.038683637348503	0.0657374507304379	0.5562258503469995
MR-link 2	3-aminoisobutyrate	HMDB0002166	glycerol	HMDB0000131	GCST90200310	M15122	5:34511619-35593952	0.0070787486931667	0.027603116249533	0.7976053549580298
MR-link 2	3-aminoisobutyrate	HMDB0002166	glycerol	HMDB0000131	GCST90200310	M15122	12:89320-602261	-0.0041864102607429	0.0958879301936027	0.96517589611523
MR-link 2	glycine	HMDB0000123	3-aminoisobutyrate	HMDB0002166	met-d-Gly	GCST90200310	1:11606378-12106378	0.218889833616039	0.732156490411129	0.7649660542060379
MR-link 2	glycine	HMDB0000123	3-aminoisobutyrate	HMDB0002166	met-d-Gly	GCST90200310	1:75982013-76482013	0.531519965642187	0.3557821159228477	0.135189222095279
MR-link 2	glycine	HMDB0000123	3-aminoisobutyrate	HMDB0002166	met-d-Gly	GCST90200310	1:120004506-120504506	0.2022153183152879	0.5952039102157254	0.7340513971943909
MR-link 2	glycine	HMDB0000123	3-aminoisobutyrate	HMDB0002166	met-d-Gly	GCST90200310	1:151589838-152089838	0.9550701088750466	0.9498099299151562	0.3146377945233286
MR-link 2	glycine	HMDB0000123	3-aminoisobutyrate	HMDB0002166	met-d-Gly	GCST90200310	2:165276338-165776338	-0.4262073425037354	0.8055105005868901	0.5967259744720069
MR-link 2	glycine	HMDB0000123	3-aminoisobutyrate	HMDB0002166	met-d-Gly	GCST90200310	2:208538752-212979649	0.1246903562770387	0.0246746069231244	4.340414610966297e-07
MR-link 2	glycine	HMDB0000123	3-aminoisobutyrate	HMDB0002166	met-d-Gly	GCST90200310	2:226790540-227290540	0.2269266950081569	1.0221996110398055	0.8243151160203817
MR-link 2	glycine	HMDB0000123	3-aminoisobutyrate	HMDB0002166	met-d-Gly	GCST90200310	3:12110357-12610357	1.2612287760291103	0.6880057955966499	0.0667779006113219
MR-link 2	glycine	HMDB0000123	3-aminoisobutyrate	HMDB0002166	met-d-Gly	GCST90200310	3:48534270-49826414	0.046594560724537	0.6006050424869137	0.9381626533885282
MR-link 2	glycine	HMDB0000123	3-aminoisobutyrate	HMDB0002166	met-d-Gly	GCST90200310	3:125116791-126249375	0.0932889100387135	0.1503706033539075	0.534998903415182
MR-link 2	glycine	HMDB0000123	3-aminoisobutyrate	HMDB0002166	met-d-Gly	GCST90200310	4:102676923-103438709	-0.8124949933633807	0.6223181999769358	0.1916906151495873
MR-link 2	glycine	HMDB0000123	3-aminoisobutyrate	HMDB0002166	met-d-Gly	GCST90200310	5:90005685-90505685	0.3885606804702586	0.6146609482946879	0.5272859297691604
MR-link 2	glycine	HMDB0000123	3-aminoisobutyrate	HMDB0002166	met-d-Gly	GCST90200310	5:131427047-131927047	0.0435710176695039	0.8672550781631775	0.9599310237954556
MR-link 2	glycine	HMDB0000123	3-aminoisobutyrate	HMDB0002166	met-d-Gly	GCST90200310	6:131620261-132120261	-0.6387993017415436	1.1211876100554	0.5688456624148942
MR-link 2	glycine	HMDB0000123	3-aminoisobutyrate	HMDB0002166	met-d-Gly	GCST90200310	6:160518860-161018860	-0.2442513442501331	0.7028122396882512	0.7281899712849944
MR-link 2	glycine	HMDB0000123	3-aminoisobutyrate	HMDB0002166	met-d-Gly	GCST90200310	7:55560073-56715237	-0.29408508797859	0.2479573097961793	0.2356100066624041
MR-link 2	glycine	HMDB0000123	3-aminoisobutyrate	HMDB0002166	met-d-Gly	GCST90200310	8:8915380-9434231	0.1442967105752309	0.1906166302580234	0.449050109276688
MR-link 2	glycine	HMDB0000123	3-aminoisobutyrate	HMDB0002166	met-d-Gly	GCST90200310	8:17169461-17669461	0.3253184323612582	0.5015876033228854	0.5166115044416058
MR-link 2	glycine	HMDB0000123	3-aminoisobutyrate	HMDB0002166	met-d-Gly	GCST90200310	8:126212070-126756694	0.5222412246637904	0.2761975143932424	0.0586476799988041
MR-link 2	glycine	HMDB0000123	3-aminoisobutyrate	HMDB0002166	met-d-Gly	GCST90200310	9:5668443-7086536	0.1314682010721051	0.2062228929276016	0.5237957150626211
MR-link 2	glycine	HMDB0000123	3-aminoisobutyrate	HMDB0002166	met-d-Gly	GCST90200310	11:8005408-8505408	-0.050547035021173	0.959518680921542	0.9579872142883036
MR-link 2	glycine	HMDB0000123	3-aminoisobutyrate	HMDB0002166	met-d-Gly	GCST90200310	12:115016-615016	7.30198683496466	1.8094861276383287	5.451108269640574e-05
MR-link 2	glycine	HMDB0000123	3-aminoisobutyrate	HMDB0002166	met-d-Gly	GCST90200310	12:21136493-21636493	-0.1473265317125185	0.8169286622970151	0.8568841013682656
MR-link 2	glycine	HMDB0000123	3-aminoisobutyrate	HMDB0002166	met-d-Gly	GCST90200310	12:46468358-47667420	-0.3059274455072093	0.2842147717497923	0.2817505018818306
MR-link 2	glycine	HMDB0000123	3-aminoisobutyrate	HMDB0002166	met-d-Gly	GCST90200310	12:56615338-57115338	0.4535540058442948	0.4116151410667114	0.2705101324187275
MR-link 2	glycine	HMDB0000123	3-aminoisobutyrate	HMDB0002166	met-d-Gly	GCST90200310	12:57516305-58016305	-0.9155435378215896	0.6085794807877857	0.1324798559159124
MR-link 2	glycine	HMDB0000123	3-aminoisobutyrate	HMDB0002166	met-d-Gly	GCST90200310	12:59343804-59843804	0.9073138688833988	0.7978252021951094	0.2554405174830453
MR-link 2	glycine	HMDB0000123	3-aminoisobutyrate	HMDB0002166	met-d-Gly	GCST90200310	13:50472895-50972895	-0.8858562497732854	1.0019216528614971	0.3766113554796086
MR-link 2	glycine	HMDB0000123	3-aminoisobutyrate	HMDB0002166	met-d-Gly	GCST90200310	14:100551720-101051720	2.8381047131810373	1.5542169779293666	0.0678401335336243
MR-link 2	glycine	HMDB0000123	3-aminoisobutyrate	HMDB0002166	met-d-Gly	GCST90200310	15:42451374-42951374	-1.589861159106532	0.6910278498571152	0.0214074985238409
MR-link 2	glycine	HMDB0000123	3-aminoisobutyrate	HMDB0002166	met-d-Gly	GCST90200310	15:43028726-44613739	-1.0162162445222154	0.5289833457382728	0.0547223568509981
MR-link 2	glycine	HMDB0000123	3-aminoisobutyrate	HMDB0002166	met-d-Gly	GCST90200310	15:58180763-58713267	1.03573375658219	0.4608148245828881	0.0246008271695755
MR-link 2	glycine	HMDB0000123	3-aminoisobutyrate	HMDB0002166	met-d-Gly	GCST90200310	16:79678196-80178196	-0.4553535992856409	0.8178996933639504	0.5777083215521024
MR-link 2	glycine	HMDB0000123	3-aminoisobutyrate	HMDB0002166	met-d-Gly	GCST90200310	16:80626853-81422810	-0.0506187040876101	0.1811002469874324	0.7798561169584681
MR-link 2	glycine	HMDB0000123	3-aminoisobutyrate	HMDB0002166	met-d-Gly	GCST90200310	17:45235982-45996386	0.183182354500288	0.540163094017195	0.7345162000988736
MR-link 2	glycine	HMDB0000123	3-aminoisobutyrate	HMDB0002166	met-d-Gly	GCST90200310	19:17984588-18484588	0.7720466051485493	0.4683244065429946	0.0992440599085302
MR-link 2	glycerol 3-phosphate	HMDB0000126	stearoyl sphingomyelin (d18:1/18:0)	HMDB0001348	GCST90199638	GCST90200335	1:20921386-22251981	-0.0295992161543779	0.0526028268718577	0.5736442922758271
MR-link 2	glycerol 3-phosphate	HMDB0000126	stearoyl sphingomyelin (d18:1/18:0)	HMDB0001348	GCST90199638	GCST90200335	20:5231344-5731344	-0.1322372072555178	0.1504278249074339	0.379361090917794
MR-link 2	arginine	HMDB0000517	taurine	HMDB0000251	GCST90200372	GCST90200420	6:131644358-132148208	-0.034295091698775	0.1304545741799958	0.7926360217975328
MR-link 2	arginine	HMDB0000517	taurine	HMDB0000251	GCST90200372	GCST90200420	10:99896895-100396895	0.1890439832968926	0.1349782578813899	0.1613482732697088
MR-link 2	lactate	HMDB0000190	serotonin (5ht)	HMDB0000259	met-d-Lactate	M02342	2:27348097-28101918	0.096787918414763	0.7408700281779899	0.8960593959054604
MR-link 2	lactate	HMDB0000190	serotonin (5ht)	HMDB0000259	met-d-Lactate	M02342	6:135171067-135671067	0.1621585103405713	0.7550535473610981	0.8299511252845413
MR-link 2	lactate	HMDB0000190	serotonin (5ht)	HMDB0000259	met-d-Lactate	M02342	8:106333124-106833124	2.078535487209093	1.0992250562853287	0.0586363792292329
MR-link 2	lactate	HMDB0000190	serotonin (5ht)	HMDB0000259	met-d-Lactate	M02342	9:4513176-5186407	-0.0494979347339476	0.4726184199908308	0.9165890361349373
MR-link 2	lactate	HMDB0000190	serotonin (5ht)	HMDB0000259	met-d-Lactate	M02342	10:2727379-3389269	-0.4105806037400925	0.3735067612615835	0.2716551864520827
MR-link 2	lactate	HMDB0000190	serotonin (5ht)	HMDB0000259	met-d-Lactate	M02342	11:118839742-119339742	1.8518475864483703	0.7719431245125427	0.0164424721444926
MR-link 2	lactate	HMDB0000190	serotonin (5ht)	HMDB0000259	met-d-Lactate	M02342	12:111162908-111662908	0.0311000830618106	0.7722140820725619	0.9678747509976628
MR-link 2	lactate	HMDB0000190	serotonin (5ht)	HMDB0000259	met-d-Lactate	M02342	12:111682800-113133476	-0.0407478415195947	0.4337718610498666	0.9251580772171104
MR-link 2	5-acetylamino-6-formylamino-3-methyluracil	HMDB0011105	asparagine	HMDB0000168	GCST90200680	M34283	8:17743764-18765840	0.0409107901634896	0.022878244491901	0.0737443570506721
MR-link 2	glycine	HMDB0000123	biliverdin	HMDB0001008	M32338	M02137	2:211289363-212090389	0.0351688996405197	0.045457521849146	0.4391288446654525
MR-link 2	urate	HMDB0000289	glycerophosphoethanolamine	HMDB0000114	GCST90200307	GCST90199808	2:207223753-207723753	0.0		1.0
MR-link 2	urate	HMDB0000289	glycerophosphoethanolamine	HMDB0000114	GCST90200307	GCST90199808	4:9672167-10439135	-0.0321172301676518	0.0578009173830301	0.5784483641288014
MR-link 2	urate	HMDB0000289	glycerophosphoethanolamine	HMDB0000114	GCST90200307	GCST90199808	4:88802323-89302323	-0.2039201073853688	0.2167876150570942	0.346886999295576
MR-link 2	urate	HMDB0000289	glycerophosphoethanolamine	HMDB0000114	GCST90200307	GCST90199808	11:64114866-64614866	-0.4573094915387745	0.2822069408562198	0.1051301289879823
MR-link 2	urate	HMDB0000289	glycerophosphoethanolamine	HMDB0000114	GCST90200307	GCST90199808	12:114208961-114708961	0.2341560369160586	0.3438490534091614	0.4958810015331126
MR-link 2	s-1-pyrroline-5-carboxylate	HMDB0001301	mannose	HMDB0000169	GCST90200381	GCST90200435	1:18949448-19449448	-0.4522495500729042	0.1617340961028981	0.0051698814214934
MR-link 2	s-1-pyrroline-5-carboxylate	HMDB0001301	mannose	HMDB0000169	GCST90200381	GCST90200435	8:144432748-145014955	-0.1182058443253801	0.0411079956475778	0.0040339427409638
MR-link 2	eicosapentaenoate (epa; 20:5n3)	HMDB0001999	cytosine	HMDB0000630	M18467	GCST90200433	11:61330635-61830635	-0.0170491716985299	0.107423896336924	0.8738979084579677
MR-link 2	choline phosphate	HMDB0001565	valine	HMDB0000883	GCST90200363	M01649	1:21573292-22142120	0.0081130806389094	0.0733589408108835	0.9119380684432834
MR-link 2	choline phosphate	HMDB0001565	valine	HMDB0000883	GCST90200363	M01649	22:24245541-24745541	-0.0115863087595065	0.1630336903679614	0.9433444637238476
MR-link 2	serine	HMDB0000187	taurochenodeoxycholate	HMDB0000951	M32315	GCST90200337	1:119966025-120466025	-0.1402512342231825	0.0771899415098258	0.0692228453646703
MR-link 2	serine	HMDB0000187	taurochenodeoxycholate	HMDB0000951	M32315	GCST90200337	2:211323559-211823559	-0.3125790159204591	0.112879113683192	0.0056203031142883
MR-link 2	serine	HMDB0000187	taurochenodeoxycholate	HMDB0000951	M32315	GCST90200337	7:55822010-56322010	-0.2501338437515198	0.1661956137706732	0.132309466368469
MR-link 2	eicosapentaenoate (epa; 20:5n3)	HMDB0001999	glycerol 3-phosphate	HMDB0000126	M18467	M15365	11:61330635-61830635	0.2786059102938725	0.1369810824191752	0.0419616150998555
MR-link 2	caffeine	HMDB0001847	glutamate	HMDB0000148	M00569	bioa_007	7:17037106-17537106	-0.0054162791343996	0.0769608508126631	0.9438935419985248
MR-link 2	caffeine	HMDB0001847	glutamate	HMDB0000148	M00569	bioa_007	15:74777880-75277880	0.0329011587527663	0.1016590646696629	0.7462089692106061
MR-link 2	1-methylxanthine	HMDB0010738	1,7-dimethylurate	HMDB0011103	GCST90199763	GCST90199756	8:18005709-18505709	0.3813391398458103	0.0807459578468577	2.3273112908889257e-06
MR-link 2	1-methylxanthine	HMDB0010738	1,7-dimethylurate	HMDB0011103	GCST90199763	GCST90199756	15:74275585-74775585	0.7929263494009433	0.0944278172639011	4.573711611059396e-17
MR-link 2	1-methylxanthine	HMDB0010738	1,7-dimethylurate	HMDB0011103	GCST90199763	GCST90199756	15:74777880-75599999	0.698381261928078	0.1045391297874003	2.380101879624908e-11
MR-link 2	glutamine	HMDB0000641	n-palmitoyl-sphinganine (d18:0/16:0)	HMDB11760	met-d-Gln	GCST90200064	1:213912734-214412734	-0.1657888284433762	0.4310113833525716	0.7004962288297449
MR-link 2	glutamine	HMDB0000641	n-palmitoyl-sphinganine (d18:0/16:0)	HMDB11760	met-d-Gln	GCST90200064	2:26939063-28767861	-0.1414675823571333	0.2070204750735631	0.4943852771619202
MR-link 2	glutamine	HMDB0000641	n-palmitoyl-sphinganine (d18:0/16:0)	HMDB11760	met-d-Gln	GCST90200064	2:190998205-192033792	-0.4325215917218551	0.3999982301921007	0.2795597904557157
MR-link 2	glutamine	HMDB0000641	n-palmitoyl-sphinganine (d18:0/16:0)	HMDB11760	met-d-Gln	GCST90200064	2:211168890-211668890	-0.3631966481877682	0.5202094111740464	0.4850684290602645
MR-link 2	glutamine	HMDB0000641	n-palmitoyl-sphinganine (d18:0/16:0)	HMDB11760	met-d-Gln	GCST90200064	3:38941335-39441335	-0.6832980758281764	0.793274489506695	0.389037604999869
MR-link 2	glutamine	HMDB0000641	n-palmitoyl-sphinganine (d18:0/16:0)	HMDB11760	met-d-Gln	GCST90200064	3:52085887-52937605	0.1472034970608551	0.8025164818119435	0.8544626928071485
MR-link 2	glutamine	HMDB0000641	n-palmitoyl-sphinganine (d18:0/16:0)	HMDB11760	met-d-Gln	GCST90200064	3:121763465-122263465	-0.1845001756353964	0.7551054265647891	0.8069698492866759
MR-link 2	glutamine	HMDB0000641	n-palmitoyl-sphinganine (d18:0/16:0)	HMDB11760	met-d-Gln	GCST90200064	3:159689586-160441236	0.1852019298398606	0.3995552460395676	0.6429915350644411
MR-link 2	glutamine	HMDB0000641	n-palmitoyl-sphinganine (d18:0/16:0)	HMDB11760	met-d-Gln	GCST90200064	4:17991903-18491903	-1.4149645398487545	0.6493056892584613	0.029317090489034
MR-link 2	glutamine	HMDB0000641	n-palmitoyl-sphinganine (d18:0/16:0)	HMDB11760	met-d-Gln	GCST90200064	5:55611894-56111894	-3.087100744987905	1.9771730875702944	0.118436237335189
MR-link 2	glutamine	HMDB0000641	n-palmitoyl-sphinganine (d18:0/16:0)	HMDB11760	met-d-Gln	GCST90200064	5:127968645-128468645	3.4383642878542107	2.8096675183843627	0.2210420304430561
MR-link 2	glutamine	HMDB0000641	n-palmitoyl-sphinganine (d18:0/16:0)	HMDB11760	met-d-Gln	GCST90200064	5:174698943-175198943	1.8365775544876284	0.9552503008620292	0.054528550711264
MR-link 2	glutamine	HMDB0000641	n-palmitoyl-sphinganine (d18:0/16:0)	HMDB11760	met-d-Gln	GCST90200064	6:20425792-20925792	0.7211709670797553	1.048999182210539	0.4917772915611655
MR-link 2	glutamine	HMDB0000641	n-palmitoyl-sphinganine (d18:0/16:0)	HMDB11760	met-d-Gln	GCST90200064	6:56020405-56520405	0.65541942014455	0.7495275598656902	0.3818768366647677
MR-link 2	glutamine	HMDB0000641	n-palmitoyl-sphinganine (d18:0/16:0)	HMDB11760	met-d-Gln	GCST90200064	6:126492728-127693092	-0.4392425599092726	0.3762192387892605	0.2430014294438234
MR-link 2	glutamine	HMDB0000641	n-palmitoyl-sphinganine (d18:0/16:0)	HMDB11760	met-d-Gln	GCST90200064	6:131635614-132135614	0.494779792263893	0.5152347800138918	0.3369044131361239
MR-link 2	glutamine	HMDB0000641	n-palmitoyl-sphinganine (d18:0/16:0)	HMDB11760	met-d-Gln	GCST90200064	7:1635600-2135600	-0.2698794520346092	0.9118847377750732	0.7672622662510058
MR-link 2	glutamine	HMDB0000641	n-palmitoyl-sphinganine (d18:0/16:0)	HMDB11760	met-d-Gln	GCST90200064	7:72772933-73272933	-0.2215896753648168	0.3262695692771342	0.49703564477658
MR-link 2	glutamine	HMDB0000641	n-palmitoyl-sphinganine (d18:0/16:0)	HMDB11760	met-d-Gln	GCST90200064	8:17124777-17669461	0.4080147262288323	0.4103860928308964	0.3201149845079497
MR-link 2	glutamine	HMDB0000641	n-palmitoyl-sphinganine (d18:0/16:0)	HMDB11760	met-d-Gln	GCST90200064	8:126231747-126731747	-2.289992586856722	1.1237281367501095	0.0415646510670501
MR-link 2	glutamine	HMDB0000641	n-palmitoyl-sphinganine (d18:0/16:0)	HMDB11760	met-d-Gln	GCST90200064	9:4040541-4540541	-0.522440055768768	0.6996084534273528	0.4552080589103354
MR-link 2	glutamine	HMDB0000641	n-palmitoyl-sphinganine (d18:0/16:0)	HMDB11760	met-d-Gln	GCST90200064	9:21884172-22384172	-0.1779826301754177	0.6885548031407713	0.7960308959430442
MR-link 2	glutamine	HMDB0000641	n-palmitoyl-sphinganine (d18:0/16:0)	HMDB11760	met-d-Gln	GCST90200064	10:22676227-23176227	0.3389464177562292	1.08264139379966	0.7542247604264317
MR-link 2	glutamine	HMDB0000641	n-palmitoyl-sphinganine (d18:0/16:0)	HMDB11760	met-d-Gln	GCST90200064	10:98828483-99609412	0.2961607997109037	0.1943409010630141	0.1275276505894791
MR-link 2	glutamine	HMDB0000641	n-palmitoyl-sphinganine (d18:0/16:0)	HMDB11760	met-d-Gln	GCST90200064	10:114535278-115035278	0.1000393307309121	0.7861281727608773	0.8987379813650467
MR-link 2	glutamine	HMDB0000641	n-palmitoyl-sphinganine (d18:0/16:0)	HMDB11760	met-d-Gln	GCST90200064	11:8005408-8505408	0.6723201776193481	0.4164914948275362	0.1064738446501979
MR-link 2	glutamine	HMDB0000641	n-palmitoyl-sphinganine (d18:0/16:0)	HMDB11760	met-d-Gln	GCST90200064	11:73860169-74360169	0.4806298858967679	0.595637461849296	0.4197144082142332
MR-link 2	glutamine	HMDB0000641	n-palmitoyl-sphinganine (d18:0/16:0)	HMDB11760	met-d-Gln	GCST90200064	12:4051876-4551876	0.8345473900985771	0.6952935253689463	0.2300303479096476
MR-link 2	glutamine	HMDB0000641	n-palmitoyl-sphinganine (d18:0/16:0)	HMDB11760	met-d-Gln	GCST90200064	12:46377388-47736079	-0.0212580789718039	0.2482025877579563	0.931746164115118
MR-link 2	glutamine	HMDB0000641	n-palmitoyl-sphinganine (d18:0/16:0)	HMDB11760	met-d-Gln	GCST90200064	12:55949170-57674145	-0.1192592742240888	0.0775606328308117	0.1241399962860691
MR-link 2	glutamine	HMDB0000641	n-palmitoyl-sphinganine (d18:0/16:0)	HMDB11760	met-d-Gln	GCST90200064	12:57753270-58582050	-0.1306223223546202	0.2735655042969889	0.6330196686694762
MR-link 2	glutamine	HMDB0000641	n-palmitoyl-sphinganine (d18:0/16:0)	HMDB11760	met-d-Gln	GCST90200064	12:59330993-60240767	0.5573551125969387	0.2825511826134233	0.0485433121062684
MR-link 2	glutamine	HMDB0000641	n-palmitoyl-sphinganine (d18:0/16:0)	HMDB11760	met-d-Gln	GCST90200064	14:21242229-21782312	0.1950519411470006	0.3001529712443299	0.5157944281514429
MR-link 2	glutamine	HMDB0000641	n-palmitoyl-sphinganine (d18:0/16:0)	HMDB11760	met-d-Gln	GCST90200064	14:74940531-75440531	-0.4893601061406772	0.9337759255064852	0.6002327160638998
MR-link 2	glutamine	HMDB0000641	n-palmitoyl-sphinganine (d18:0/16:0)	HMDB11760	met-d-Gln	GCST90200064	14:94594947-95094947	1.3992078575515048	0.910101466164314	0.1241905828582034
MR-link 2	glutamine	HMDB0000641	n-palmitoyl-sphinganine (d18:0/16:0)	HMDB11760	met-d-Gln	GCST90200064	14:100545139-101045139	-0.1754800088715229	0.6809191554219286	0.7966303500252697
MR-link 2	glutamine	HMDB0000641	n-palmitoyl-sphinganine (d18:0/16:0)	HMDB11760	met-d-Gln	GCST90200064	16:70118909-70618909	-0.6249296992570853	0.7220373348989119	0.3867595637395171
MR-link 2	glutamine	HMDB0000641	n-palmitoyl-sphinganine (d18:0/16:0)	HMDB11760	met-d-Gln	GCST90200064	17:6935779-7435779	0.7248619087168184	0.8244620940944954	0.3792962402175106
MR-link 2	glutamine	HMDB0000641	n-palmitoyl-sphinganine (d18:0/16:0)	HMDB11760	met-d-Gln	GCST90200064	17:25345818-25845818	0.3418412163078677	0.5899928112037736	0.5623200113105463
MR-link 2	glutamine	HMDB0000641	n-palmitoyl-sphinganine (d18:0/16:0)	HMDB11760	met-d-Gln	GCST90200064	18:31306350-31806350	0.3168223965881075	0.6724008934900515	0.6375116224609123
MR-link 2	glutamine	HMDB0000641	n-palmitoyl-sphinganine (d18:0/16:0)	HMDB11760	met-d-Gln	GCST90200064	22:44074730-44574730	-0.4162971081035714	0.8013276230769351	0.6034056679264177
MR-link 2	citrulline	HMDB0000904	alpha-tocopherol	HMDB0001893	GCST90200403	GCST90200302	2:211084708-211584708	-0.086167042013339	0.1574102684004467	0.5841010705874681
MR-link 2	citrulline	HMDB0000904	alpha-tocopherol	HMDB0001893	GCST90200403	GCST90200302	9:133044244-133573675	-0.0476790203374314	0.1840157738686076	0.7955558486451666
MR-link 2	4-methyl-2-oxopentanoate	HMDB0000695	lactate	HMDB0000190	M22116	met-d-Lactate	4:88976422-89476422	-0.0207255200985354	0.0402181033947527	0.6063237436940987
MR-link 2	4-methyl-2-oxopentanoate	HMDB0000695	lactate	HMDB0000190	M22116	met-d-Lactate	13:48209901-48709901	0.1784847388168693	0.0961436496754733	0.0633911316889066
MR-link 2	trans-urocanate	HMDB0000301	methionine	HMDB0000696	GCST90200416	M01302	8:17963874-18463874	-0.3014005048513806	0.2790615084655088	0.2801197197498701
MR-link 2	trans-urocanate	HMDB0000301	methionine	HMDB0000696	GCST90200416	M01302	12:96124750-96624750	-0.0897251918449198	0.0518624520404914	0.0836194247396892
MR-link 2	theobromine	HMDB0002825	n-formylanthranilic acid	HMDB0004089	GCST90199644	GCST90199960	19:41121480-41621480	0.3950134226492114	0.1941319395087772	0.0418742408223576
MR-link 2	inositol 1-phosphate (i1p)	HMDB0000213	dihydroorotate	HMDB03349	M01481	GCST90200444	1:5349333-5849333	0.0		1.0
MR-link 2	inositol 1-phosphate (i1p)	HMDB0000213	dihydroorotate	HMDB03349	M01481	GCST90200444	4:31607204-32397858	0.013015728532978	0.0820610678241635	0.8739759330154924
MR-link 2	inositol 1-phosphate (i1p)	HMDB0000213	dihydroorotate	HMDB03349	M01481	GCST90200444	4:66148855-66648855	-0.0413399359152874	0.1479513567551223	0.7799258030942868
MR-link 2	inositol 1-phosphate (i1p)	HMDB0000213	dihydroorotate	HMDB03349	M01481	GCST90200444	10:114775621-115275621	-0.1334687713706227	0.1493338603300673	0.3714498120951045
MR-link 2	inositol 1-phosphate (i1p)	HMDB0000213	dihydroorotate	HMDB03349	M01481	GCST90200444	12:62771708-63271708	0.010703097113667	0.1619201495959079	0.9472973492893856
MR-link 2	inositol 1-phosphate (i1p)	HMDB0000213	dihydroorotate	HMDB03349	M01481	GCST90200444	15:77060646-77560646	-0.2181606065957755	0.1662196959556059	0.1893570531697858
MR-link 2	alpha-ketoglutarate	HMDB0000208	anthranilate	HMDB0001123	GCST90200455	GCST90200324	20:44931392-45517926	0.0393557585079856	0.1038103795632339	0.7046047106679783
MR-link 2	creatinine	HMDB0000562	alpha-ketobutyrate	HMDB0000005	bioa_026	GCST90200438	1:109627506-110127506	0.1693706893510514	0.450516964316227	0.7069559877386128
MR-link 2	creatinine	HMDB0000562	alpha-ketobutyrate	HMDB0000005	bioa_026	GCST90200438	2:73467567-73967567	-0.8087320157957073	0.6036475449182798	0.1803292126923555
MR-link 2	creatinine	HMDB0000562	alpha-ketobutyrate	HMDB0000005	bioa_026	GCST90200438	2:121056440-121556440	-0.5765528201552943	0.9459328222954556	0.5421883338605973
MR-link 2	creatinine	HMDB0000562	alpha-ketobutyrate	HMDB0000005	bioa_026	GCST90200438	2:211315692-211815692	0.6924577965146624	0.3725670496633134	0.0630820760491435
MR-link 2	creatinine	HMDB0000562	alpha-ketobutyrate	HMDB0000005	bioa_026	GCST90200438	2:217404869-217904869	-0.7607400643887601	0.5289248025793685	0.1503556434205862
MR-link 2	creatinine	HMDB0000562	alpha-ketobutyrate	HMDB0000005	bioa_026	GCST90200438	4:77118847-77618847	-0.3746274950867588	0.3518105795275505	0.2869412421957346
MR-link 2	creatinine	HMDB0000562	alpha-ketobutyrate	HMDB0000005	bioa_026	GCST90200438	5:39171736-39671736	-1.2415796840785192	0.8796224879288004	0.1580997337599741
MR-link 2	creatinine	HMDB0000562	alpha-ketobutyrate	HMDB0000005	bioa_026	GCST90200438	5:67795622-68295622	-0.1431037024702801	0.498318600983362	0.7739797745766253
MR-link 2	creatinine	HMDB0000562	alpha-ketobutyrate	HMDB0000005	bioa_026	GCST90200438	5:176567143-177067143	-0.0472346671128859	0.4048656393466289	0.9071235355461048
MR-link 2	creatinine	HMDB0000562	alpha-ketobutyrate	HMDB0000005	bioa_026	GCST90200438	6:43564625-44064625	-0.2279020459426631	0.7917015219415364	0.7734511551711722
MR-link 2	creatinine	HMDB0000562	alpha-ketobutyrate	HMDB0000005	bioa_026	GCST90200438	6:160442375-160942375	-0.1292801152110037	0.2958569297589158	0.6621342996030128
MR-link 2	creatinine	HMDB0000562	alpha-ketobutyrate	HMDB0000005	bioa_026	GCST90200438	7:77297198-77797198	-0.6738620989795767	0.5842201007781721	0.2487303468167226
MR-link 2	creatinine	HMDB0000562	alpha-ketobutyrate	HMDB0000005	bioa_026	GCST90200438	7:151157801-151657801	0.6124696027173688	0.7104571359717918	0.3886444915864514
MR-link 2	creatinine	HMDB0000562	alpha-ketobutyrate	HMDB0000005	bioa_026	GCST90200438	8:23501151-24001151	-0.0645186006561988	0.6161802020713931	0.9166080236777856
MR-link 2	creatinine	HMDB0000562	alpha-ketobutyrate	HMDB0000005	bioa_026	GCST90200438	11:30518678-31018678	0.1855131384422435	0.6106974359168643	0.7613011547415016
MR-link 2	creatinine	HMDB0000562	alpha-ketobutyrate	HMDB0000005	bioa_026	GCST90200438	15:45399813-46200138	0.1998699340438337	0.2375887244241349	0.4002116206394323
MR-link 2	creatinine	HMDB0000562	alpha-ketobutyrate	HMDB0000005	bioa_026	GCST90200438	15:75279182-75779182	-1.0191500176516306	0.7618018826952957	0.1809567372325215
MR-link 2	creatinine	HMDB0000562	alpha-ketobutyrate	HMDB0000005	bioa_026	GCST90200438	15:75910951-76410951	-0.919128621587002	0.5050404355202108	0.0687725662660823
MR-link 2	creatinine	HMDB0000562	alpha-ketobutyrate	HMDB0000005	bioa_026	GCST90200438	16:20117645-20617645	-0.0432003899388721	0.6055106589162167	0.9431228767296144
MR-link 2	creatinine	HMDB0000562	alpha-ketobutyrate	HMDB0000005	bioa_026	GCST90200438	17:37370347-37870347	-0.2898360060117535	0.4733539788653408	0.5403373824744371
MR-link 2	creatinine	HMDB0000562	alpha-ketobutyrate	HMDB0000005	bioa_026	GCST90200438	17:58724447-59700441	-0.2253440838866561	0.6671738366371559	0.735544678144814
MR-link 2	creatinine	HMDB0000562	alpha-ketobutyrate	HMDB0000005	bioa_026	GCST90200438	19:33119611-33619611	0.3672436100964423	0.4629612095325844	0.4276326463431384
MR-link 2	creatinine	HMDB0000562	alpha-ketobutyrate	HMDB0000005	bioa_026	GCST90200438	22:40650077-41150077	0.2468234590994821	0.5625538445591813	0.6608388805706293
MR-link 2	uridine	HMDB0000296	taurocholate	HMDB0000036	GCST90200407	GCST90200333	1:20666238-21166238	-0.1056154845026156	0.1409894266342362	0.4537956312249152
MR-link 2	uridine	HMDB0000296	taurocholate	HMDB0000036	GCST90200407	GCST90200333	7:47877194-48377194	-0.0874657584996504	0.3280627586911536	0.7897672339793607
MR-link 2	uridine	HMDB0000296	taurocholate	HMDB0000036	GCST90200407	GCST90200333	22:50686035-51186035	-0.5454931643778567	0.2033675940759006	0.0073117570649108
MR-link 2	alpha-tocopherol	HMDB0001893	cysteinylglycine	HMDB0000078	GCST90200302	GCST90200364	1:62651807-63403953	-0.1765521112453889	0.2916224582319004	0.5449044241844085
MR-link 2	mannose	HMDB0000169	glucuronate	HMDB0000127	GCST90200435	GCST90199641	2:27176853-28662558	-0.0871257274258101	0.0787077168846485	0.2683143367506022
MR-link 2	mannose	HMDB0000169	glucuronate	HMDB0000127	GCST90200435	GCST90199641	12:22996345-23496345	0.3205624242451739	0.2607837987566012	0.2189867980481262
MR-link 2	1-methylxanthine	HMDB0010738	alpha-ketobutyrate	HMDB0000005	GCST90199763	GCST90200438	8:18005709-18505709	-0.0642671800096176	0.0551452029008452	0.2438500699386803
MR-link 2	1-methylxanthine	HMDB0010738	alpha-ketobutyrate	HMDB0000005	GCST90199763	GCST90200438	15:74275585-74775585	-0.0335818971105706	0.1374777153829333	0.8070205019938499
MR-link 2	1-methylxanthine	HMDB0010738	alpha-ketobutyrate	HMDB0000005	GCST90199763	GCST90200438	15:74777880-75599999	0.0068559653201643	0.1572724535874867	0.9652288962038212
MR-link 2	phenylalanine	HMDB0000159	alpha-ketoglutarate	HMDB0000208	GCST90200396	M33453	12:103005621-103594137	-0.0563870315830214	0.1183212847531373	0.6336764349733863
MR-link 2	asparagine	HMDB0000168	sarcosine	HMDB0000271	bioa_003	bioa_031	2:27480940-27980940	0.2273301398987041	0.1568545684858885	0.1472523728459046
MR-link 2	asparagine	HMDB0000168	sarcosine	HMDB0000271	bioa_003	bioa_031	4:178111051-178611051	0.0646682072113597	0.1982360928049369	0.7442593263659398
MR-link 2	asparagine	HMDB0000168	sarcosine	HMDB0000271	bioa_003	bioa_031	7:97252737-97752737	0.0121473279848474	0.1370324657196894	0.9293635506676844
MR-link 2	asparagine	HMDB0000168	sarcosine	HMDB0000271	bioa_003	bioa_031	11:61853420-62353420	-0.0716988130200178	0.150149958069599	0.6329956517379092
MR-link 2	asparagine	HMDB0000168	sarcosine	HMDB0000271	bioa_003	bioa_031	12:46900176-47400176	0.2425869720989244	0.1701609332408644	0.1539744236954508
MR-link 2	asparagine	HMDB0000168	sarcosine	HMDB0000271	bioa_003	bioa_031	14:103514503-104812812	0.0235067330294548	0.0351088564568515	0.5031519947999941
MR-link 2	flavin adenine dinucleotide (fad)	HMDB0001248	dimethylglycine	HMDB0000092	GCST90200376	GCST90200424	2:69949756-70738470	0.0394137974850616	0.0417676928910778	0.3453520317306406
MR-link 2	citrate	HMDB0000094	asparagine	HMDB0000168	met-d-Citrate	M34283	1:206967359-207467359	-0.2379472676261802	0.2911544270622138	0.4137829992137033
MR-link 2	citrate	HMDB0000094	asparagine	HMDB0000168	met-d-Citrate	M34283	2:6909613-7409613	0.1295498498875805	0.5517021273164207	0.8143496308867324
MR-link 2	citrate	HMDB0000094	asparagine	HMDB0000168	met-d-Citrate	M34283	2:211290507-211790507	0.8786224304263197	0.6241446057895915	0.1592132444960463
MR-link 2	citrate	HMDB0000094	asparagine	HMDB0000168	met-d-Citrate	M34283	2:241907241-242693157	0.1094489072766457	1.0258786330065546	0.9150365278761496
MR-link 2	citrate	HMDB0000094	asparagine	HMDB0000168	met-d-Citrate	M34283	4:77164144-77664144	0.0043294039182703	0.7020091047484064	0.9950793477983766
MR-link 2	citrate	HMDB0000094	asparagine	HMDB0000168	met-d-Citrate	M34283	5:14438417-15122542	0.2478212313415688	0.1323099922421222	0.0610635676617442
MR-link 2	citrate	HMDB0000094	asparagine	HMDB0000168	met-d-Citrate	M34283	5:43252947-44074677	-0.7149144948951583	0.4199353683854273	0.0886730391107795
MR-link 2	citrate	HMDB0000094	asparagine	HMDB0000168	met-d-Citrate	M34283	5:176569252-177069252	1.9088185991776057	1.1418556001634406	0.0945871930242829
MR-link 2	citrate	HMDB0000094	asparagine	HMDB0000168	met-d-Citrate	M34283	6:18111878-18611878	-0.5587045673967046	0.4225356677171524	0.1860795744079263
MR-link 2	citrate	HMDB0000094	asparagine	HMDB0000168	met-d-Citrate	M34283	7:72772933-73272933	0.1954824257390814	0.4222350738022144	0.6433854403246901
MR-link 2	citrate	HMDB0000094	asparagine	HMDB0000168	met-d-Citrate	M34283	8:126256694-126756694	0.3995152748484162	0.5035663261549885	0.4275612909123647
MR-link 2	citrate	HMDB0000094	asparagine	HMDB0000168	met-d-Citrate	M34283	9:95648531-96148531	-0.5647212913251649	0.6155032642283182	0.3588832063520834
MR-link 2	citrate	HMDB0000094	asparagine	HMDB0000168	met-d-Citrate	M34283	9:135899500-136399500	0.0562995081735679	0.768465095990197	0.941597403953074
MR-link 2	citrate	HMDB0000094	asparagine	HMDB0000168	met-d-Citrate	M34283	10:64654071-65607438	0.3432673919381867	0.5040037178073671	0.4958201937280739
MR-link 2	citrate	HMDB0000094	asparagine	HMDB0000168	met-d-Citrate	M34283	10:94589724-95089724	-0.4819243011676517	1.0256395331409596	0.6384429851335794
MR-link 2	citrate	HMDB0000094	asparagine	HMDB0000168	met-d-Citrate	M34283	11:13111524-13611524	0.2584732736082445	0.7947173939531976	0.7450000196653408
MR-link 2	citrate	HMDB0000094	asparagine	HMDB0000168	met-d-Citrate	M34283	11:61356683-61856683	-0.3704253100809127	0.6077333961789106	0.5421802013314216
MR-link 2	citrate	HMDB0000094	asparagine	HMDB0000168	met-d-Citrate	M34283	12:20812570-21569526	-0.8060480343745311	0.4230540982293461	0.0567401454871461
MR-link 2	citrate	HMDB0000094	asparagine	HMDB0000168	met-d-Citrate	M34283	12:120844110-121665390	0.5580013151089829	0.5245823286434986	0.2874619533696105
MR-link 2	citrate	HMDB0000094	asparagine	HMDB0000168	met-d-Citrate	M34283	14:55030981-55530981	-0.0765735399248689	1.0333864762637857	0.9409311216926284
MR-link 2	citrate	HMDB0000094	asparagine	HMDB0000168	met-d-Citrate	M34283	14:102387585-102887585	0.3689414950785784	0.7789654002836682	0.6357636754374743
MR-link 2	citrate	HMDB0000094	asparagine	HMDB0000168	met-d-Citrate	M34283	15:42429423-42929423	-0.1777603062398586	0.6538790296795834	0.7857334866623671
MR-link 2	citrate	HMDB0000094	asparagine	HMDB0000168	met-d-Citrate	M34283	15:43028726-45186579	0.6759111418421453	0.4861559546744851	0.1644324796213556
MR-link 2	citrate	HMDB0000094	asparagine	HMDB0000168	met-d-Citrate	M34283	17:6092241-7020419	-0.1172006145483104	0.0808919331245208	0.1473783124593632
MR-link 2	citrate	HMDB0000094	asparagine	HMDB0000168	met-d-Citrate	M34283	17:57343504-58184169	0.3679379623126248	0.7824320088413231	0.6381770452315845
MR-link 2	citrate	HMDB0000094	asparagine	HMDB0000168	met-d-Citrate	M34283	22:18883605-19740639	-0.0066007616894487	0.183335381214886	0.9712793668347406
MR-link 2	docosahexaenoate (dha; 22:6n3)	HMDB0002183	hypoxanthine	HMDB0000157	GCST90199651	M03127	11:61376206-61876206	0.0607613075448583	0.1969030288858573	0.7576372852572095
MR-link 2	1-methylurate	HMDB0003099	arginine	HMDB0000517	M34395	M01638	8:18010431-18510431	0.0739212066712351	0.0911942316886378	0.4176006927654287
MR-link 2	asparagine	HMDB0000168	valine	HMDB0000883	bioa_003	bioa_022	2:27480940-27980940	-0.4859736416985163	0.2195375570597646	0.0268546434942169
MR-link 2	asparagine	HMDB0000168	valine	HMDB0000883	bioa_003	bioa_022	4:178111051-178611051	0.0771692117471888	0.1028338674576631	0.4529981536631251
MR-link 2	asparagine	HMDB0000168	valine	HMDB0000883	bioa_003	bioa_022	7:97252737-97752737	0.0485464414648319	0.0808396921565871	0.548154877370225
MR-link 2	asparagine	HMDB0000168	valine	HMDB0000883	bioa_003	bioa_022	11:61853420-62353420	-0.0229992004446344	0.0588442079752844	0.6959088457606949
MR-link 2	asparagine	HMDB0000168	valine	HMDB0000883	bioa_003	bioa_022	12:46900176-47400176	0.3852690944453328	0.1900110757945239	0.0425996713812426
MR-link 2	asparagine	HMDB0000168	valine	HMDB0000883	bioa_003	bioa_022	14:103514503-104812812	-0.0302638108631314	0.0191954010723228	0.1148834962682449
MR-link 2	acetoacetate	HMDB0000060	glutamine	HMDB0000641	met-d-Acetoacetate	M00053	1:230046470-230546470	0.4103835478767457	0.8483315420005613	0.6285606561016192
MR-link 2	acetoacetate	HMDB0000060	glutamine	HMDB0000641	met-d-Acetoacetate	M00053	5:41395751-42449922	-0.1002556181361351	0.3423993952660285	0.7696726278702652
MR-link 2	acetoacetate	HMDB0000060	glutamine	HMDB0000641	met-d-Acetoacetate	M00053	8:8933102-9433102	0.2547396870283113	0.6734851601174245	0.7052515851081679
MR-link 2	acetoacetate	HMDB0000060	glutamine	HMDB0000641	met-d-Acetoacetate	M00053	10:113686244-114186244	-0.1143876642352983	0.7124967478430093	0.8724519158981061
MR-link 2	acetoacetate	HMDB0000060	glutamine	HMDB0000641	met-d-Acetoacetate	M00053	11:116373213-116873213	-0.228716271327214	0.4365097923086209	0.6003022176295234
MR-link 2	acetoacetate	HMDB0000060	glutamine	HMDB0000641	met-d-Acetoacetate	M00053	12:122333527-122833527	0.470613199748461	0.7410765381726404	0.5254023669738417
MR-link 2	inositol 1-phosphate (i1p)	HMDB0000213	betaine	HMDB0000043	M01481	M03141	1:5349333-5849333	0.2857351438532768	3.150079331443519	0.9277251818639124
MR-link 2	inositol 1-phosphate (i1p)	HMDB0000213	betaine	HMDB0000043	M01481	M03141	4:31607204-32397858	-0.0370396066191582	0.1138102781109923	0.7448401756166054
MR-link 2	inositol 1-phosphate (i1p)	HMDB0000213	betaine	HMDB0000043	M01481	M03141	4:66148855-66648855	0.069719210383089	0.1791722209493993	0.6971885526940258
MR-link 2	inositol 1-phosphate (i1p)	HMDB0000213	betaine	HMDB0000043	M01481	M03141	6:20616244-21116244	-0.0875127621750803	0.1963159493224638	0.655759709098644
MR-link 2	inositol 1-phosphate (i1p)	HMDB0000213	betaine	HMDB0000043	M01481	M03141	10:114775621-115275621	0.2405241544086486	0.2032500063797588	0.2366543665405622
MR-link 2	inositol 1-phosphate (i1p)	HMDB0000213	betaine	HMDB0000043	M01481	M03141	12:47079779-47579779	-0.1377800474816012	0.1146744806702936	0.2295618401036804
MR-link 2	inositol 1-phosphate (i1p)	HMDB0000213	betaine	HMDB0000043	M01481	M03141	12:62771708-63271708	0.2299654706155907	0.3939500066022747	0.5593933829676019
MR-link 2	inositol 1-phosphate (i1p)	HMDB0000213	betaine	HMDB0000043	M01481	M03141	14:96380570-96880570	-0.4811743879909485	0.7266010916533042	0.5078261701569973
MR-link 2	inositol 1-phosphate (i1p)	HMDB0000213	betaine	HMDB0000043	M01481	M03141	15:77060646-77560646	-0.0468442950562262	0.1030822771865183	0.6495150647985715
MR-link 2	adenosine	HMDB0000050	dehydroepiandrosterone sulfate (dhea-s)	HMDB0001032	M00555	GCST90199673	1:109564880-110064880	0.0518805940284948	0.163038187785447	0.7503246601698683
MR-link 2	adenosine	HMDB0000050	dehydroepiandrosterone sulfate (dhea-s)	HMDB0001032	M00555	GCST90199673	6:96128415-96628415	-0.1326007815801522	0.2275835115966407	0.560131162056131
MR-link 2	beta-alanine	HMDB0000056	5-acetylamino-6-formylamino-3-methyluracil	HMDB0011105	GCST90200361	GCST90200680	3:30500404-31000404	0.1100564614503949	0.0840945815886932	0.1906284059669465
MR-link 2	alanine	HMDB0000161	pyruvate	HMDB0000243	bioa_001	GCST90200430	1:206985954-207485954	1.2883369457275156	0.4770344275229604	0.0069189330738711
MR-link 2	alanine	HMDB0000161	pyruvate	HMDB0000243	bioa_001	GCST90200430	2:27143030-28594285	1.1310780699881875	0.3143918246245166	0.00032108049865
MR-link 2	alanine	HMDB0000161	pyruvate	HMDB0000243	bioa_001	GCST90200430	2:64958074-65458074	0.14902344491068	0.3040608204449127	0.6240556056242574
MR-link 2	alanine	HMDB0000161	pyruvate	HMDB0000243	bioa_001	GCST90200430	3:71155270-71655270	0.7893883065967042	0.6060216068379952	0.1927200597083602
MR-link 2	alanine	HMDB0000161	pyruvate	HMDB0000243	bioa_001	GCST90200430	4:88976422-89476422	1.0604980647936944	0.5236814157090544	0.0428588946714066
MR-link 2	alanine	HMDB0000161	pyruvate	HMDB0000243	bioa_001	GCST90200430	7:72732874-73232874	0.0606068303711086	0.4835240099689471	0.9002512250034802
MR-link 2	alanine	HMDB0000161	pyruvate	HMDB0000243	bioa_001	GCST90200430	8:145568681-146068681	-0.8102724084189576	1.0059070440364062	0.4205230150894722
MR-link 2	alanine	HMDB0000161	pyruvate	HMDB0000243	bioa_001	GCST90200430	9:4040541-4540541	0.1087408906884068	0.6304861185123868	0.8630668601941093
MR-link 2	alanine	HMDB0000161	pyruvate	HMDB0000243	bioa_001	GCST90200430	12:46636543-47713425	0.0359775056890963	0.1898292952395365	0.8496809150229345
MR-link 2	alanine	HMDB0000161	pyruvate	HMDB0000243	bioa_001	GCST90200430	12:56615040-57115040	0.2750981781253047	0.2607096995089849	0.2913385940649237
MR-link 2	alanine	HMDB0000161	pyruvate	HMDB0000243	bioa_001	GCST90200430	12:59727701-60227701	-0.4683099744928153	0.3553626441699571	0.1875582815765586
MR-link 2	alanine	HMDB0000161	pyruvate	HMDB0000243	bioa_001	GCST90200430	14:75116447-75616447	0.1243535997870096	0.5791430513884642	0.8299856234022883
MR-link 2	alanine	HMDB0000161	pyruvate	HMDB0000243	bioa_001	GCST90200430	16:69621701-70931491	0.7793541421206547	0.2474788779888298	0.0016373246221571
MR-link 2	alanine	HMDB0000161	pyruvate	HMDB0000243	bioa_001	GCST90200430	17:40568584-41068584	0.3950650587887208	0.5495504213902581	0.4722100928500763
MR-link 2	alanine	HMDB0000161	pyruvate	HMDB0000243	bioa_001	GCST90200430	22:18906543-19406543	0.8310777775957165	0.5504198778519801	0.1310694972131925
MR-link 2	gluconate	HMDB0000625	n-palmitoyl-sphinganine (d18:0/16:0)	HMDB11760	GCST90200373	GCST90200064	4:99521223-100894070	0.1670850338792274	0.0827768900290968	0.0435393632889008
MR-link 2	3-methyl-2-oxobutyrate	HMDB0000019	leucine	HMDB0000687	M21047	M00060	4:88976422-89476422	1.5004285096847396	0.3097085815251557	1.2683747791856864e-06
MR-link 2	2-hydroxyglutarate	HMDB0059655	phenylpyruvate	HMDB0000205	GCST90199865	GCST90200365	2:242459363-242959363	-0.0600662984363329	0.162397133377175	0.7114771954982828
MR-link 2	2-hydroxyglutarate	HMDB0059655	phenylpyruvate	HMDB0000205	GCST90199865	GCST90200365	14:91386532-91886532	0.1279171934571765	0.1828142723664579	0.4841076820421371
MR-link 2	urate	HMDB0000289	3-methyl-2-oxovalerate	HMDB0000491	GCST90200307	M15676	4:9672167-10439135	-0.087964580492991	0.0614533748147312	0.1523145840002713
MR-link 2	urate	HMDB0000289	3-methyl-2-oxovalerate	HMDB0000491	GCST90200307	M15676	4:88802323-89302323	-0.012711368462053	0.6188363114186282	0.9836119967495104
MR-link 2	betaine	HMDB0000043	cytosine	HMDB0000630	GCST90200425	GCST90200433	2:211290507-211790507	0.5904608018370359	0.1808037677679532	0.0010917267500444
MR-link 2	betaine	HMDB0000043	cytosine	HMDB0000630	GCST90200425	GCST90200433	5:78081434-78907016	0.0122295247799045	0.07598170416248	0.8721299877649462
MR-link 2	betaine	HMDB0000043	cytosine	HMDB0000630	GCST90200425	GCST90200433	6:160264283-160825366	0.3040618780197768	0.1072938924319505	0.0045981417432013
MR-link 2	betaine	HMDB0000043	cytosine	HMDB0000630	GCST90200425	GCST90200433	12:68601-568601	0.0104132999016501	0.0782560478459614	0.8941403691155059
MR-link 2	betaine	HMDB0000043	cytosine	HMDB0000630	GCST90200425	GCST90200433	17:17178278-17678278	0.1117211923950203	0.1740680841171134	0.5209870231784479
MR-link 2	betaine	HMDB0000043	cytosine	HMDB0000630	GCST90200425	GCST90200433	21:44165982-44665982	0.2629102003390343	0.1838196700189622	0.1526419749684451
MR-link 2	pantothenate	HMDB0000210	bilirubin (z,z)	HMDB0000054	GCST90200279	GCST90200704	1:199230515-199730515	-0.3108235306833524	0.1986625304242492	0.117681292885559
MR-link 2	biliverdin	HMDB0001008	taurine	HMDB0000251	GCST90200706	bioa_034	2:233898737-234978158	0.009108315096063	0.0152541875904774	0.5504388810446508
MR-link 2	biliverdin	HMDB0001008	taurine	HMDB0000251	GCST90200706	bioa_034	12:21102315-21602315	-0.0555654154092251	0.0789823003986656	0.4817334239393683
MR-link 2	citrate	HMDB0000094	methionine	HMDB0000696	met-d-Citrate	M01302	1:206967359-207467359	-0.3148906416901944	0.2853985037220974	0.2698809770433007
MR-link 2	citrate	HMDB0000094	methionine	HMDB0000696	met-d-Citrate	M01302	2:6909613-7409613	0.243088636962229	0.5434884408253774	0.6546767217261581
MR-link 2	citrate	HMDB0000094	methionine	HMDB0000696	met-d-Citrate	M01302	2:211290507-211790507	0.6229898725314751	0.6425678364605779	0.3322799828744547
MR-link 2	citrate	HMDB0000094	methionine	HMDB0000696	met-d-Citrate	M01302	2:241907241-242693157	-1.3457238022104965	0.97516273701859	0.1675868894882008
MR-link 2	citrate	HMDB0000094	methionine	HMDB0000696	met-d-Citrate	M01302	4:77164144-77664144	-0.3418527191154039	0.92062765001987	0.7103949481528276
MR-link 2	citrate	HMDB0000094	methionine	HMDB0000696	met-d-Citrate	M01302	5:14438417-15122542	0.2227773914236538	0.1320223196205413	0.09152220040225
MR-link 2	citrate	HMDB0000094	methionine	HMDB0000696	met-d-Citrate	M01302	5:43252947-44074677	-0.0443781304029281	0.386725132866001	0.9086403680031618
MR-link 2	citrate	HMDB0000094	methionine	HMDB0000696	met-d-Citrate	M01302	5:176569252-177069252	0.6058229533064946	0.9264556860735296	0.513166789645129
MR-link 2	citrate	HMDB0000094	methionine	HMDB0000696	met-d-Citrate	M01302	6:18111878-18611878	-0.0642844248019406	0.4312574885771296	0.8815041230358813
MR-link 2	citrate	HMDB0000094	methionine	HMDB0000696	met-d-Citrate	M01302	7:72772933-73272933	0.1429312960003814	0.4014379309935472	0.7218043881565608
MR-link 2	citrate	HMDB0000094	methionine	HMDB0000696	met-d-Citrate	M01302	8:126256694-126756694	0.5001159207441077	0.5811629535233646	0.3894895926161763
MR-link 2	citrate	HMDB0000094	methionine	HMDB0000696	met-d-Citrate	M01302	9:95648531-96148531	-1.3739126552765295	0.6474912342876225	0.0338460060572323
MR-link 2	citrate	HMDB0000094	methionine	HMDB0000696	met-d-Citrate	M01302	9:135899500-136399500	-0.8033844819546334	0.8930004490125327	0.3683085498335687
MR-link 2	citrate	HMDB0000094	methionine	HMDB0000696	met-d-Citrate	M01302	10:64654071-65607438	0.4030948540021787	0.5099451450234078	0.4292550355353947
MR-link 2	citrate	HMDB0000094	methionine	HMDB0000696	met-d-Citrate	M01302	10:94589724-95089724	-0.2542516924951199	0.7020944328230208	0.7172525068315176
MR-link 2	citrate	HMDB0000094	methionine	HMDB0000696	met-d-Citrate	M01302	11:13111524-13611524	0.6596017601626659	0.7559468671627355	0.382908172066041
MR-link 2	citrate	HMDB0000094	methionine	HMDB0000696	met-d-Citrate	M01302	11:61356683-61856683	-0.51873780184229	0.5669991990897962	0.3602531725993206
MR-link 2	citrate	HMDB0000094	methionine	HMDB0000696	met-d-Citrate	M01302	12:20812570-21569526	-1.0593245726536775	0.4940643636007399	0.0320246852675516
MR-link 2	citrate	HMDB0000094	methionine	HMDB0000696	met-d-Citrate	M01302	12:120844110-121665390	0.7423172512721901	0.4285028078846244	0.0832110935032378
MR-link 2	citrate	HMDB0000094	methionine	HMDB0000696	met-d-Citrate	M01302	14:55030981-55530981	-0.6900458495786735	0.9427988663275616	0.4642222517382555
MR-link 2	citrate	HMDB0000094	methionine	HMDB0000696	met-d-Citrate	M01302	14:102387585-102887585	0.3903552994645983	0.7709416328316626	0.612620979708904
MR-link 2	citrate	HMDB0000094	methionine	HMDB0000696	met-d-Citrate	M01302	15:42429423-42929423	-0.4509307534607138	0.5128315532562698	0.3792407830045685
MR-link 2	citrate	HMDB0000094	methionine	HMDB0000696	met-d-Citrate	M01302	15:43028726-45186579	-1.189245952768628	0.5486363022720343	0.0301860936088914
MR-link 2	citrate	HMDB0000094	methionine	HMDB0000696	met-d-Citrate	M01302	17:6092241-7020419	-0.0870607982855807	0.0844993130535835	0.302862778804724
MR-link 2	citrate	HMDB0000094	methionine	HMDB0000696	met-d-Citrate	M01302	17:57343504-58184169	-0.8838503489601273	0.5821141422235215	0.1289273400767384
MR-link 2	citrate	HMDB0000094	methionine	HMDB0000696	met-d-Citrate	M01302	22:18883605-19740639	-0.2660530621030292	0.2170348860957976	0.2202536585942947
MR-link 2	caffeine	HMDB0001847	isoursodeoxycholate	HMDB0000686	M00569	GCST90199892	7:17037106-17537106	-0.0927111485650007	0.1838193071084253	0.6140082576826117
MR-link 2	caffeine	HMDB0001847	isoursodeoxycholate	HMDB0000686	M00569	GCST90199892	15:74777880-75277880	-0.166760806253094	0.1718588218724026	0.3318790254691464
MR-link 2	leucine	HMDB0000687	3-methyl-2-oxovalerate	HMDB0000491	met-d-Leu	M15676	2:27480940-28253616	1.99182268481738	0.5074882143550327	8.677842227799125e-05
MR-link 2	leucine	HMDB0000687	3-methyl-2-oxovalerate	HMDB0000491	met-d-Leu	M15676	2:64975088-65475088	0.6782168480164702	1.5174910306857572	0.654923422383741
MR-link 2	leucine	HMDB0000687	3-methyl-2-oxovalerate	HMDB0000491	met-d-Leu	M15676	2:165251927-165751927	0.6935889126488597	0.5038631903648632	0.1686538512302358
MR-link 2	leucine	HMDB0000687	3-methyl-2-oxovalerate	HMDB0000491	met-d-Leu	M15676	3:135548658-136048658	-0.6389369750801994	1.0437048855219575	0.54041758334561
MR-link 2	leucine	HMDB0000687	3-methyl-2-oxovalerate	HMDB0000491	met-d-Leu	M15676	4:88670985-89475171	1.25450135633548	0.1913612812391175	5.5392709962797225e-11
MR-link 2	leucine	HMDB0000687	3-methyl-2-oxovalerate	HMDB0000491	met-d-Leu	M15676	8:76204025-76704025	0.4003823068746274	1.338121842025399	0.7647781830371762
MR-link 2	leucine	HMDB0000687	3-methyl-2-oxovalerate	HMDB0000491	met-d-Leu	M15676	12:56220625-57115338	0.4492410015890408	0.4538011948077622	0.3221980106276604
MR-link 2	leucine	HMDB0000687	3-methyl-2-oxovalerate	HMDB0000491	met-d-Leu	M15676	12:111660219-112160219	-0.520713554124674	0.7654546987198103	0.4963354300412675
MR-link 2	leucine	HMDB0000687	3-methyl-2-oxovalerate	HMDB0000491	met-d-Leu	M15676	16:69315747-70908300	0.1150422846310394	0.3513616750616899	0.7433514361379551
MR-link 2	leucine	HMDB0000687	3-methyl-2-oxovalerate	HMDB0000491	met-d-Leu	M15676	16:71899923-72399923	-0.2719921903212351	0.4159329866138294	0.51315515091288
MR-link 2	leucine	HMDB0000687	3-methyl-2-oxovalerate	HMDB0000491	met-d-Leu	M15676	19:49054215-49554215	-0.4635068673057338	0.4989599075237904	0.3529170128733541
MR-link 2	leucine	HMDB0000687	3-methyl-2-oxovalerate	HMDB0000491	met-d-Leu	M15676	22:18665282-19165282	-0.8101048864934909	1.0103879768726092	0.4226825119194508
MR-link 2	acetone	HMDB0001659	theobromine	HMDB0002825	met-d-Acetone	M18392	1:120074995-120574995	0.980509741482558	0.919817658583766	0.286431447509464
MR-link 2	acetone	HMDB0001659	theobromine	HMDB0002825	met-d-Acetone	M18392	5:41206969-43455198	0.0361853368059895	0.2621763724208875	0.8902253530122988
MR-link 2	acetone	HMDB0001659	theobromine	HMDB0002825	met-d-Acetone	M18392	8:126241733-126741733	0.1629575276905779	0.7048342639804697	0.81715959989308
MR-link 2	acetone	HMDB0001659	theobromine	HMDB0002825	met-d-Acetone	M18392	10:135065795-135607239	0.2232464069917428	0.3832623945409227	0.5602368601874114
MR-link 2	acetone	HMDB0001659	theobromine	HMDB0002825	met-d-Acetone	M18392	12:122365033-122865033	-0.8084932208739823	0.6809956877042207	0.2351399734826489
MR-link 2	acetone	HMDB0001659	theobromine	HMDB0002825	met-d-Acetone	M18392	13:42058883-42558883	-0.4136104237958796	1.1685813963690983	0.7233821019957754
MR-link 2	acetone	HMDB0001659	theobromine	HMDB0002825	met-d-Acetone	M18392	19:45929043-46429043	-1.4628169749440634	1.0879385635969048	0.178761932924459
MR-link 2	n1-methyl-2-pyridone-5-carboxamide	HMDB0004193	myo-inositol	HMDB0000211	GCST90199778	GCST90200401	2:135485648-135985648	-0.1683140888745286	0.2568433206034845	0.5122629395298768
MR-link 2	n1-methyl-2-pyridone-5-carboxamide	HMDB0004193	myo-inositol	HMDB0000211	GCST90199778	GCST90200401	7:10019022-10519022	0.3385467852205027	0.2221260380530791	0.1274786833862325
MR-link 2	valine	HMDB0000883	acetoacetate	HMDB0000060	bioa_022	GCST90200318	2:64958074-65458074	-0.1322774310870025	0.2665306856493653	0.619687393280939
MR-link 2	valine	HMDB0000883	acetoacetate	HMDB0000060	bioa_022	GCST90200318	2:211173777-211673777	-1.2072590584010947	1.090718001230112	0.2683596433222093
MR-link 2	valine	HMDB0000883	acetoacetate	HMDB0000060	bioa_022	GCST90200318	4:88972827-89472827	0.3661380402399571	0.1374609185637443	0.007731421502648
MR-link 2	valine	HMDB0000883	acetoacetate	HMDB0000060	bioa_022	GCST90200318	11:116381707-116882500	-0.4453861177116925	0.4758504621916339	0.349283915750982
MR-link 2	valine	HMDB0000883	acetoacetate	HMDB0000060	bioa_022	GCST90200318	12:56615040-57115040	-0.6088355770877949	0.6374808641565354	0.3395448942029988
MR-link 2	valine	HMDB0000883	acetoacetate	HMDB0000060	bioa_022	GCST90200318	16:70059237-70559237	0.3773980175346108	0.3569771803342351	0.2904180925903414
MR-link 2	valine	HMDB0000883	acetoacetate	HMDB0000060	bioa_022	GCST90200318	17:6883609-7383609	0.9430689156796064	0.4314489275061605	0.0288289090996944
MR-link 2	valine	HMDB0000883	acetoacetate	HMDB0000060	bioa_022	GCST90200318	17:40470632-40970632	0.022544173035281	0.7764178085951305	0.9768357704246668
MR-link 2	valine	HMDB0000883	acetoacetate	HMDB0000060	bioa_022	GCST90200318	19:49114511-49614511	-0.2661826982550293	0.8535399500783679	0.7551489446149078
MR-link 2	n-acetyl-aspartyl-glutamate (naag)	HMDB0001067	choline phosphate	HMDB0001565	GCST90200684	GCST90200363	11:45663099-50986366	0.025118560828061	0.011900653599364	0.0347991808648384
MR-link 2	n-acetyl-aspartyl-glutamate (naag)	HMDB0001067	choline phosphate	HMDB0001565	GCST90200684	GCST90200363	11:54602007-58367668	0.0196553349105112	0.0166754480590005	0.2385180310835838
MR-link 2	1-(1-enyl-stearoyl)-2-arachidonoyl-gpe (p-18:0/20:4)*	HMDB0005779	tryptophan	HMDB0000929	GCST90200058	GCST90200441	11:61307803-62000560	-0.1019766948195099	0.0574153342611103	0.0757126486791524
MR-link 2	1-(1-enyl-stearoyl)-2-arachidonoyl-gpe (p-18:0/20:4)*	HMDB0005779	tryptophan	HMDB0000929	GCST90200058	GCST90200441	19:45162079-45662079	-0.3067860546530362	0.218755152391663	0.160790609580593
MR-link 2	1-(1-enyl-stearoyl)-2-arachidonoyl-gpe (p-18:0/20:4)*	HMDB0005779	tryptophan	HMDB0000929	GCST90200058	GCST90200441	19:55491205-55991205	-0.2606074680089232	0.2114733062643619	0.2178213025065368
MR-link 2	pantothenate	HMDB0000210	dimethylglycine	HMDB0000092	M01508	GCST90200424	2:27200724-27700724	-0.2035206318294718	0.1640759014482226	0.2148254899535831
MR-link 2	glutamine	HMDB0000641	alanine	HMDB0000161	M00053	bioa_001	12:56615040-57115040	-0.4021377135802794	0.0981310045338661	4.1679293414278e-05
MR-link 2	n-acetyl-aspartyl-glutamate (naag)	HMDB0001067	caffeine	HMDB0001847	GCST90200684	M00569	11:45663099-50986366	-0.0173694983105597	0.0234706388009103	0.4592683099699175
MR-link 2	n-acetyl-aspartyl-glutamate (naag)	HMDB0001067	caffeine	HMDB0001847	GCST90200684	M00569	11:54602007-58367668	-0.0079689313370999	0.0279526684932187	0.7755777927511995
MR-link 2	mannose	HMDB0000169	serotonin (5ht)	HMDB0000259	GCST90200435	M02342	2:27176853-28662558	-0.0065925477733354	0.0859429304672078	0.9388554934346728
MR-link 2	phosphoethanolamine	HMDB0000224	arginine	HMDB0000517	GCST90200281	bioa_002	1:21573292-22073292	0.0319139329214964	0.068615726323165	0.6418519290046061
MR-link 2	sulfate*	HMDB01448	lactate	HMDB0000190	GCST90199896	GCST90200408	7:122557611-123057611	-0.2745299668243318	0.163023859481817	0.0921842916709343
MR-link 2	arginine	HMDB0000517	anthranilate	HMDB0001123	GCST90200372	GCST90200324	6:131644358-132148208	0.0256509133052533	0.1576621484832684	0.8707582340780398
MR-link 2	arginine	HMDB0000517	anthranilate	HMDB0001123	GCST90200372	GCST90200324	10:99896895-100396895	0.2236821771976019	0.1801798769428803	0.2144439248525314
MR-link 2	retinol (vitamin a)	HMDB0000305	spermidine	HMDB0001257	GCST90200405	bioa_033	18:28939457-29439457	-0.0319697670837002	0.137712139246431	0.8164221091510786
MR-link 2	retinol (vitamin a)	HMDB0000305	spermidine	HMDB0001257	GCST90200405	bioa_033	20:38915692-39415692	0.104338395155731	0.1475126897259509	0.4793688210661858
MR-link 2	eicosapentaenoate (epa; 20:5n3)	HMDB0001999	leucine	HMDB0000687	M18467	bioa_011	11:61330635-61830635	-0.0211348781078198	0.0315117255657231	0.5024123954204707
MR-link 2	threonine	HMDB0000167	guanidinoacetate	HMDB0000128	GCST90200432	GCST90200384	2:27589369-28089369	0.3963655200917061	0.1374644085777341	0.0039340167854275
MR-link 2	threonine	HMDB0000167	guanidinoacetate	HMDB0000128	GCST90200432	GCST90200384	2:211290507-211790507	-0.8314247614942245	0.3306004800732865	0.0119068587732872
MR-link 2	threonine	HMDB0000167	guanidinoacetate	HMDB0000128	GCST90200432	GCST90200384	12:46938082-47438082	0.2349835325240657	0.1426744700429275	0.099559946981758
MR-link 2	threonine	HMDB0000167	guanidinoacetate	HMDB0000128	GCST90200432	GCST90200384	14:100594368-101094368	0.5363631350896026	0.3356706476797021	0.1100685449549271
MR-link 2	sulfate*	HMDB01448	glutamate	HMDB0000148	GCST90199896	GCST90200412	7:122557611-123057611	-0.0578799515222122	0.1568246933963519	0.7120724034019341
MR-link 2	docosahexaenoate (dha; 22:6n3)	HMDB0002183	theobromine	HMDB0002825	GCST90199651	GCST90199644	11:61376206-61876206	0.1679713991014657	0.2751166401217343	0.5415000972731214
MR-link 2	histidine	HMDB0000177	phosphoethanolamine	HMDB0000224	bioa_009	GCST90200281	2:27492603-27992603	-0.3013966751536228	0.8757466876772765	0.73072622403017
MR-link 2	histidine	HMDB0000177	phosphoethanolamine	HMDB0000224	bioa_009	GCST90200281	2:211331245-211831245	0.1234934454096272	0.3157697011864663	0.6957328819772062
MR-link 2	histidine	HMDB0000177	phosphoethanolamine	HMDB0000224	bioa_009	GCST90200281	3:186208322-186708322	-0.1536704411769473	0.3329350928330156	0.6443949034787729
MR-link 2	histidine	HMDB0000177	phosphoethanolamine	HMDB0000224	bioa_009	GCST90200281	4:186893802-187393802	-0.4277404159757998	0.2556503704280964	0.0942985414039763
MR-link 2	histidine	HMDB0000177	phosphoethanolamine	HMDB0000224	bioa_009	GCST90200281	12:56615040-57115040	0.5159010659878657	0.5411312375336351	0.3404000357256129
MR-link 2	histidine	HMDB0000177	phosphoethanolamine	HMDB0000224	bioa_009	GCST90200281	12:96083535-96730076	-0.0632795284094389	0.1408131460580306	0.6531528602686668
MR-link 2	histidine	HMDB0000177	phosphoethanolamine	HMDB0000224	bioa_009	GCST90200281	14:21229605-21729605	-0.2960246650132241	0.46316532871849	0.5227358252709001
MR-link 2	histidine	HMDB0000177	phosphoethanolamine	HMDB0000224	bioa_009	GCST90200281	15:58473939-58973939	-0.5362895947332589	0.6208965132291001	0.3877338848416668
MR-link 2	tryptophan	HMDB0000929	serine	HMDB0000187	M00054	GCST90200415	3:189559163-190059163	-0.1609566011365489	0.3634013986285737	0.6578258823757297
MR-link 2	tryptophan	HMDB0000929	serine	HMDB0000187	M00054	GCST90200415	5:153760041-154260041	-0.0137008423056714	0.2857802553954504	0.9617625634618095
MR-link 2	tryptophan	HMDB0000929	serine	HMDB0000187	M00054	GCST90200415	6:111281159-111781159	0.1797020011272097	0.1768736900242155	0.3096338771776291
MR-link 2	tryptophan	HMDB0000929	serine	HMDB0000187	M00054	GCST90200415	6:125293311-125793311	-0.4787857331906256	0.2585846183363921	0.064088588314041
MR-link 2	tryptophan	HMDB0000929	serine	HMDB0000187	M00054	GCST90200415	7:14057409-14557409	-0.102827117627141	0.2224617786568029	0.6439208731372452
MR-link 2	tryptophan	HMDB0000929	serine	HMDB0000187	M00054	GCST90200415	11:116404435-116904435	-0.0585416955585274	0.1626074298563665	0.7188332410966463
MR-link 2	tryptophan	HMDB0000929	serine	HMDB0000187	M00054	GCST90200415	16:53794515-54294515	-0.5415308239816924	0.932509283625964	0.56142626492485
MR-link 2	4-acetamidobutanoate	HMDB0003681	n-palmitoyl-sphingosine (d18:1/16:0)	HMDB0004949	M01558	GCST90200336	8:18010431-18510431	0.0454815095749107	0.0502572928116285	0.3654795170553723
MR-link 2	4-acetamidobutanoate	HMDB0003681	n-palmitoyl-sphingosine (d18:1/16:0)	HMDB0004949	M01558	GCST90200336	18:22536478-23036478	0.3091355649614095	0.1939761741410226	0.111008169910033
MR-link 2	eicosapentaenoate (epa; 20:5n3)	HMDB0001999	adenosine	HMDB0000050	M18467	M00555	11:61330635-61830635	0.2798833256525085	0.1183104343352532	0.0179975275627901
MR-link 2	creatinine	HMDB0000562	tyrosine	HMDB0000158	GCST90200366	GCST90200427	16:20142332-20642332	0.2802045340766255	0.2780829831725241	0.3136325050944034
MR-link 2	5-oxoproline	HMDB0000267	glucose	HMDB0000122	M01494	GCST90200440	8:144903138-145403138	0.0891270291938379	0.0631137828372292	0.1579015977358353
MR-link 2	kynurenine	HMDB0000684	mannose	HMDB0000169	M15140	M00584	8:39556267-40056267	-0.0664239758276183	0.1466839309935872	0.6506658015616381
MR-link 2	kynurenine	HMDB0000684	mannose	HMDB0000169	M15140	M00584	12:111634608-112134608	0.0519493333199245	0.1401241487973732	0.7108327552026201
MR-link 2	kynurenine	HMDB0000684	mannose	HMDB0000169	M15140	M00584	12:112341686-113156415	0.0201193910843037	0.1944553039763016	0.9175936281589282
MR-link 2	kynurenine	HMDB0000684	mannose	HMDB0000169	M15140	M00584	16:87628822-88128822	0.0754190094959944	0.084980615570488	0.3748179151994425
MR-link 2	inositol 1-phosphate (i1p)	HMDB0000213	isoleucine	HMDB0000172	M01481	M01125	1:5349333-5849333	0.0		1.0
MR-link 2	inositol 1-phosphate (i1p)	HMDB0000213	isoleucine	HMDB0000172	M01481	M01125	4:31607204-32397858	0.2286091605555623	0.1995327239079957	0.2519099302413424
MR-link 2	inositol 1-phosphate (i1p)	HMDB0000213	isoleucine	HMDB0000172	M01481	M01125	4:66148855-66648855	0.0814348682372325	0.1558209271264496	0.601239902162705
MR-link 2	inositol 1-phosphate (i1p)	HMDB0000213	isoleucine	HMDB0000172	M01481	M01125	6:20616244-21116244	0.0009314519149675	0.1384859951491153	0.994633497070711
MR-link 2	inositol 1-phosphate (i1p)	HMDB0000213	isoleucine	HMDB0000172	M01481	M01125	10:114775621-115275621	0.0014955262209583	0.3641136210156525	0.9967228528182396
MR-link 2	inositol 1-phosphate (i1p)	HMDB0000213	isoleucine	HMDB0000172	M01481	M01125	12:47079779-47579779	-0.1494767439106552	0.1464194040992223	0.3073109636101435
MR-link 2	inositol 1-phosphate (i1p)	HMDB0000213	isoleucine	HMDB0000172	M01481	M01125	12:62771708-63271708	0.0401236506601217	0.3637943056265884	0.9121776945903504
MR-link 2	inositol 1-phosphate (i1p)	HMDB0000213	isoleucine	HMDB0000172	M01481	M01125	14:96380570-96880570	0.2474949837744976	1.4147063159598052	0.8611233019739992
MR-link 2	inositol 1-phosphate (i1p)	HMDB0000213	isoleucine	HMDB0000172	M01481	M01125	15:77060646-77560646	0.0086210326725227	0.1117996729010635	0.9385349000976416
MR-link 2	glycochenodeoxycholate	HMDB0000637	theobromine	HMDB0002825	M32346	M18392	6:156877825-157377825	0.0499333676090353	0.260631987673259	0.8480667273006006
MR-link 2	2-aminobutyrate	HMDB0000452	phenylalanine	HMDB0000159	M32348	met-d-Phe	2:64958074-65458074	-0.0571772788301047	0.0395472215117224	0.1482339732185421
MR-link 2	2-aminobutyrate	HMDB0000452	phenylalanine	HMDB0000159	M32348	met-d-Phe	4:88993818-89493818	-0.0088618191886081	0.0853005215339453	0.917257126727849
MR-link 2	1-methylxanthine	HMDB0010738	1,7-dimethylurate	HMDB0011103	M34389	GCST90199756	8:18010431-18510431	-0.0759826509288795	0.0627908624383308	0.2262440165297257
MR-link 2	cystathionine	HMDB0000099	taurocholate	HMDB0000036	GCST90200383	M18497	19:33152807-33652807	0.0801582674123442	0.2344077645443964	0.7323803905240849
MR-link 2	threonine	HMDB0000167	phosphoethanolamine	HMDB0000224	bioa_019	GCST90200281	2:27191397-28253174	-0.0359901359251895	0.2207367361906587	0.8704825944332794
MR-link 2	threonine	HMDB0000167	phosphoethanolamine	HMDB0000224	bioa_019	GCST90200281	6:126521687-127323798	0.7497776083248597	0.40414627918982	0.0635657533798774
MR-link 2	threonine	HMDB0000167	phosphoethanolamine	HMDB0000224	bioa_019	GCST90200281	8:74631674-75131674	-0.0785666105151611	0.1988163507112831	0.6927161202260447
MR-link 2	threonine	HMDB0000167	phosphoethanolamine	HMDB0000224	bioa_019	GCST90200281	12:46636543-47464292	0.031529526909072	0.1795321842298703	0.8605921181013437
MR-link 2	threonine	HMDB0000167	phosphoethanolamine	HMDB0000224	bioa_019	GCST90200281	12:56615040-57115040	0.4726645788538919	0.3140007474186699	0.1322475759291815
MR-link 2	threonine	HMDB0000167	phosphoethanolamine	HMDB0000224	bioa_019	GCST90200281	12:59727701-60227701	0.3810713280155103	0.3232153201304841	0.2383976022456287
MR-link 2	threonine	HMDB0000167	phosphoethanolamine	HMDB0000224	bioa_019	GCST90200281	16:1654524-2154524	-0.0046552823280083	0.2386450201872216	0.9844365395302964
MR-link 2	threonine	HMDB0000167	phosphoethanolamine	HMDB0000224	bioa_019	GCST90200281	20:42792364-43292364	-0.1077692980264587	0.5081047984771995	0.8320286047350915
MR-link 2	1-methylurate	HMDB0003099	cytosine	HMDB0000630	M34395	GCST90200433	8:18010431-18510431	-0.0114207131549117	0.097186151014855	0.9064529151754716
MR-link 2	n6,n6,n6-trimethyllysine	HMDB0001325	urate	HMDB0000289	GCST90200344	M01604	11:64586385-65555309	0.0202475672065056	0.1488245424391917	0.8917818167513613
MR-link 2	valine	HMDB0000883	1-methylnicotinamide	HMDB0000699	bioa_022	GCST90200406	2:64958074-65458074	-0.0450759197954729	0.250425063848116	0.8571544231229455
MR-link 2	valine	HMDB0000883	1-methylnicotinamide	HMDB0000699	bioa_022	GCST90200406	2:211173777-211673777	-0.2333342277908041	0.5606735022628482	0.677287259585275
MR-link 2	valine	HMDB0000883	1-methylnicotinamide	HMDB0000699	bioa_022	GCST90200406	4:88972827-89472827	0.2276422497886553	0.1265991973594034	0.0721558647192272
MR-link 2	valine	HMDB0000883	1-methylnicotinamide	HMDB0000699	bioa_022	GCST90200406	11:116381707-116882500	-0.5175249479666792	0.351748552218272	0.1412120759162589
MR-link 2	valine	HMDB0000883	1-methylnicotinamide	HMDB0000699	bioa_022	GCST90200406	12:56615040-57115040	0.1707864385213498	0.56956964407427	0.7642902610536312
MR-link 2	valine	HMDB0000883	1-methylnicotinamide	HMDB0000699	bioa_022	GCST90200406	16:70059237-70559237	-0.1553910948978456	0.3352852523137458	0.643035124848815
MR-link 2	valine	HMDB0000883	1-methylnicotinamide	HMDB0000699	bioa_022	GCST90200406	17:6883609-7383609	-0.4682243609458544	0.3986227294198535	0.2401526716950229
MR-link 2	valine	HMDB0000883	1-methylnicotinamide	HMDB0000699	bioa_022	GCST90200406	17:40470632-40970632	-0.3695011125386043	0.7354437222511401	0.6153726129807098
MR-link 2	valine	HMDB0000883	1-methylnicotinamide	HMDB0000699	bioa_022	GCST90200406	19:49114511-49614511	-0.4997797040359268	0.5465216820637472	0.3604679918749986
MR-link 2	glycine	HMDB0000123	serine	HMDB0000187	bioa_008	M32315	1:75967169-76725029	0.2723265421662544	0.3909581475649358	0.486077019169245
MR-link 2	glycine	HMDB0000123	serine	HMDB0000187	bioa_008	M32315	1:120004506-120504506	5.0871132581420735	1.066175712818542	1.8298179417739588e-06
MR-link 2	glycine	HMDB0000123	serine	HMDB0000187	bioa_008	M32315	2:165258389-165758389	0.0204527773841962	0.6495508806801071	0.9748807067016934
MR-link 2	glycine	HMDB0000123	serine	HMDB0000187	bioa_008	M32315	2:210575251-212439946	0.3586582844322482	0.0544050425129066	4.3285404054418e-11
MR-link 2	glycine	HMDB0000123	serine	HMDB0000187	bioa_008	M32315	3:125660381-126160381	-0.9383390584150748	0.2184309933231309	1.7405297642206858e-05
MR-link 2	glycine	HMDB0000123	serine	HMDB0000187	bioa_008	M32315	4:186924683-187424683	1.348296808168362	0.7363473215466758	0.0670914498850162
MR-link 2	glycine	HMDB0000123	serine	HMDB0000187	bioa_008	M32315	5:89976061-90476061	1.003796805781572	0.7382036355949595	0.1738985814769306
MR-link 2	glycine	HMDB0000123	serine	HMDB0000187	bioa_008	M32315	5:131494202-131994202	0.9230393153066656	0.4510322006091347	0.0407067847791368
MR-link 2	glycine	HMDB0000123	serine	HMDB0000187	bioa_008	M32315	6:160525578-161025578	1.5244586931012716	0.7631310698299066	0.0457560527245647
MR-link 2	glycine	HMDB0000123	serine	HMDB0000187	bioa_008	M32315	7:55797215-56297215	2.03602833970918	0.4871897212892782	2.926286042114865e-05
MR-link 2	glycine	HMDB0000123	serine	HMDB0000187	bioa_008	M32315	8:8933358-9433358	0.0848181389084967	0.2190842815591689	0.6986463147190689
MR-link 2	glycine	HMDB0000123	serine	HMDB0000187	bioa_008	M32315	8:126232077-126732077	0.3109886339099013	0.513562947487845	0.5448128485563464
MR-link 2	glycine	HMDB0000123	serine	HMDB0000187	bioa_008	M32315	9:5720079-6894932	0.3719508452059588	0.1772732303130505	0.0358893976893208
MR-link 2	glycine	HMDB0000123	serine	HMDB0000187	bioa_008	M32315	9:135887106-136387106	-0.0974310280285544	0.4480070722183609	0.8278369877462037
MR-link 2	glycine	HMDB0000123	serine	HMDB0000187	bioa_008	M32315	10:64798306-65575478	0.758888382693125	0.4771594608944676	0.111738072440831
MR-link 2	glycine	HMDB0000123	serine	HMDB0000187	bioa_008	M32315	12:46859387-47359387	1.1079481619385023	0.4530083332981178	0.0144548511805546
MR-link 2	glycine	HMDB0000123	serine	HMDB0000187	bioa_008	M32315	12:56611458-57111458	1.0377474673485918	0.6180913798832823	0.0931608600502919
MR-link 2	glycine	HMDB0000123	serine	HMDB0000187	bioa_008	M32315	15:58217095-58717095	0.4317263140502593	0.5594215376929421	0.4402701960828608
MR-link 2	glycine	HMDB0000123	serine	HMDB0000187	bioa_008	M32315	16:80861176-81361176	0.7045070226062999	0.1922071314041308	0.0002469974692643
MR-link 2	glycine	HMDB0000123	serine	HMDB0000187	bioa_008	M32315	17:45188952-45974996	0.7944220409282793	0.5555695436939341	0.1527389276380339
MR-link 2	glycine	HMDB0000123	serine	HMDB0000187	bioa_008	M32315	19:17984588-18484588	0.7977007438741746	0.5742363639895723	0.1647869840098175
MR-link 2	7-methylxanthine	HMDB0001991	2-hydroxyphenylacetate	HMDB0000669	GCST90199754	GCST90200369	1:197801712-198301712	0.0022444097631869	0.4250379160365054	0.9957867956989296
MR-link 2	7-methylxanthine	HMDB0001991	2-hydroxyphenylacetate	HMDB0000669	GCST90199754	GCST90200369	15:74777880-75578595	-0.2242973244542747	0.2525837660012955	0.3745344897051018
MR-link 2	histidine	HMDB0000177	2-aminobutyrate	HMDB0000452	met-d-His	M32348	1:168963261-169463261	-0.0851771547805533	0.6690761255590763	0.8986985079021275
MR-link 2	histidine	HMDB0000177	2-aminobutyrate	HMDB0000452	met-d-His	M32348	2:27491237-27991237	0.0009069903459774	1.2221769690791655	0.9994078815541964
MR-link 2	histidine	HMDB0000177	2-aminobutyrate	HMDB0000452	met-d-His	M32348	2:211290507-212074453	-0.5683643755393851	0.3531363133352875	0.1075123269063035
MR-link 2	histidine	HMDB0000177	2-aminobutyrate	HMDB0000452	met-d-His	M32348	3:148408762-149190142	-0.2251224368649678	0.3323545202391548	0.4981799011479824
MR-link 2	histidine	HMDB0000177	2-aminobutyrate	HMDB0000452	met-d-His	M32348	8:145389726-145889726	0.7024923188926029	0.7206064757530766	0.3296284088061142
MR-link 2	histidine	HMDB0000177	2-aminobutyrate	HMDB0000452	met-d-His	M32348	12:46932531-47432531	1.344595480788104	0.8048892128950115	0.0948135902169222
MR-link 2	histidine	HMDB0000177	2-aminobutyrate	HMDB0000452	met-d-His	M32348	12:56610020-57110020	1.371406171679264	0.4608072862653536	0.0029194459310511
MR-link 2	histidine	HMDB0000177	2-aminobutyrate	HMDB0000452	met-d-His	M32348	12:95659569-96755187	0.1456561023958053	0.1811651250948298	0.4213990731939638
MR-link 2	histidine	HMDB0000177	2-aminobutyrate	HMDB0000452	met-d-His	M32348	14:21241151-21765620	0.0183281122865039	0.4447161849371844	0.9671260466735084
MR-link 2	histidine	HMDB0000177	2-aminobutyrate	HMDB0000452	met-d-His	M32348	14:94599201-95099201	0.0094362928176547	0.6727057437875489	0.9888081445492112
MR-link 2	histidine	HMDB0000177	2-aminobutyrate	HMDB0000452	met-d-His	M32348	15:43028726-45092210	-0.1352557225065705	0.5417314052392368	0.8028402151219731
MR-link 2	histidine	HMDB0000177	2-aminobutyrate	HMDB0000452	met-d-His	M32348	20:38915692-39415692	-0.3834397166547477	0.7241575791407275	0.5964602931003276
MR-link 2	2-aminobutyrate	HMDB0000452	phenylalanine	HMDB0000159	GCST90200305	GCST90200396	2:64970910-65470910	0.1674847264346186	0.1165487031856933	0.1507076568833586
MR-link 2	2-aminobutyrate	HMDB0000452	phenylalanine	HMDB0000159	GCST90200305	GCST90200396	4:88993818-89493818	0.4184892413201619	0.1802685123634453	0.0202611032391648
MR-link 2	aspartate	HMDB0000191	lactate	HMDB0000190	bioa_004	M00527	2:211431243-211931243	-0.2456615118084287	0.3061879935393619	0.4223664391768527
MR-link 2	aspartate	HMDB0000191	lactate	HMDB0000190	bioa_004	M00527	4:178111051-178611051	-0.035860900149895	0.1109183485104222	0.7464612399846976
MR-link 2	aspartate	HMDB0000191	lactate	HMDB0000190	bioa_004	M00527	12:101969766-102469766	-0.0058844176726157	0.1672269353986291	0.9719296579735344
MR-link 2	3-methyl-2-oxovalerate	HMDB0000491	asparagine	HMDB0000168	M15676	GCST90200452	4:88976422-89476422	-0.3763002654042362	0.1515843250048002	0.0130482963547446
MR-link 2	acetoacetate	HMDB0000060	glucose	HMDB0000122	met-d-Acetoacetate	met-d-Glucose	1:230046470-230546470	0.537795173240658	0.2306123736758098	0.0196990675032876
MR-link 2	acetoacetate	HMDB0000060	glucose	HMDB0000122	met-d-Acetoacetate	met-d-Glucose	5:41395751-42449922	0.1704731166704401	0.1149062524339122	0.1379192264289697
MR-link 2	acetoacetate	HMDB0000060	glucose	HMDB0000122	met-d-Acetoacetate	met-d-Glucose	6:166525103-167025103	0.3133583567941005	0.223908788094046	0.1616657645123663
MR-link 2	acetoacetate	HMDB0000060	glucose	HMDB0000122	met-d-Acetoacetate	met-d-Glucose	8:8933102-9433102	0.4928791662489286	0.2595803420069744	0.0575968514478401
MR-link 2	acetoacetate	HMDB0000060	glucose	HMDB0000122	met-d-Acetoacetate	met-d-Glucose	10:113686244-114186244	-0.1741139887014517	0.2100576003598865	0.4071684208597845
MR-link 2	acetoacetate	HMDB0000060	glucose	HMDB0000122	met-d-Acetoacetate	met-d-Glucose	11:116373213-116873213	0.5426354623286098	0.112727800365586	1.4817664252034215e-06
MR-link 2	acetoacetate	HMDB0000060	glucose	HMDB0000122	met-d-Acetoacetate	met-d-Glucose	12:122333527-122833527	-0.0963948424422493	0.3057788762387156	0.7525766823212178
MR-link 2	glycerol 3-phosphate	HMDB0000126	3-methyl-2-oxovalerate	HMDB0000491	GCST90199638	M15676	1:20921386-22251981	0.0012461111059204	0.0556569126791827	0.9821375332315676
MR-link 2	citrate	HMDB0000094	choline	HMDB0000097	M01564	M15506	5:14625868-15125868	0.1320496205733177	0.1801880852673318	0.46365404393895
MR-link 2	citrate	HMDB0000094	choline	HMDB0000097	M01564	M15506	9:84927464-85427464	0.4466773647343208	0.1798886752737433	0.0130253065850971
MR-link 2	citrate	HMDB0000094	choline	HMDB0000097	M01564	M15506	17:6345930-6933878	-0.0386576365645569	0.1109746058724036	0.7275798338224133
MR-link 2	citrate	HMDB0000094	choline	HMDB0000097	M01564	M15506	22:18904608-19404608	-0.0218127716158637	0.2928330056564023	0.9406214732991652
MR-link 2	propionylcarnitine (c3)	HMDB0000824	propionylcarnitine (c3)	HMDB0000824	GCST90199708	bior_003	5:131457380-131957380	0.8991651759000437	0.1675957763607751	8.091220367510062e-08
MR-link 2	propionylcarnitine (c3)	HMDB0000824	propionylcarnitine (c3)	HMDB0000824	GCST90199708	bior_003	6:160264283-160819068	1.0231484773695136	0.1100364362325796	1.4274955244286414e-20
MR-link 2	propionylcarnitine (c3)	HMDB0000824	propionylcarnitine (c3)	HMDB0000824	GCST90199708	bior_003	10:61163353-61719938	1.0719589097788345	0.1317998922765014	4.1799858741937683e-16
MR-link 2	beta-alanine	HMDB0000056	3-(4-hydroxyphenyl)lactate	HMDB0000755	GCST90200361	GCST90200371	3:30500404-31000404	0.0950883254821755	0.0844653307462676	0.2602639377499276
MR-link 2	4-methyl-2-oxopentanoate	HMDB0000695	citrate	HMDB0000094	GCST90199655	GCST90200304	4:88953670-89453670	0.5014650190333644	0.178110377701885	0.0048705438695974
MR-link 2	dimethylglycine	HMDB0000092	docosahexaenoate (dha; 22:6n3)	HMDB0002183	GCST90200424	M19323	5:78080227-78832833	0.0379191574077665	0.0459967224622371	0.4097189906468511
MR-link 2	dimethylglycine	HMDB0000092	docosahexaenoate (dha; 22:6n3)	HMDB0002183	GCST90200424	M19323	10:103976834-104737382	0.0561896167192894	0.2103475298391177	0.7893709693304304
MR-link 2	dimethylglycine	HMDB0000092	docosahexaenoate (dha; 22:6n3)	HMDB0002183	GCST90200424	M19323	15:76242337-76742337	0.2968074829423066	0.19311132111399	0.1242991650292849
MR-link 2	7-methylxanthine	HMDB0001991	n-palmitoyl-sphinganine (d18:0/16:0)	HMDB11760	GCST90199754	GCST90200064	1:197801712-198301712	0.1003586286535858	0.5538286409989384	0.8562036801628086
MR-link 2	7-methylxanthine	HMDB0001991	n-palmitoyl-sphinganine (d18:0/16:0)	HMDB11760	GCST90199754	GCST90200064	15:74777880-75578595	0.0699831394148806	0.1910331836627253	0.7141112177266817
MR-link 2	7-methylxanthine	HMDB0001991	adenosine	HMDB0000050	M34390	M00555	5:168189476-168689476	-0.1271083906361113	0.4250364845728773	0.764899687768217
MR-link 2	1-methylnicotinamide	HMDB0000699	2-hydroxyglutarate	HMDB0059655	GCST90200406	GCST90199865	6:160317928-160817928	-0.1252458159924414	0.1334301453616498	0.3479042752275794
MR-link 2	glycine	HMDB0000123	pyruvate	HMDB0000243	GCST90200707	met-d-Pyruvate	1:75967169-76467169	-0.0398140922935003	0.0552612041245709	0.4712350789574578
MR-link 2	glycine	HMDB0000123	pyruvate	HMDB0000243	GCST90200707	met-d-Pyruvate	2:211036896-212058697	-0.0165177929303238	0.0095313553477285	0.083096524497199
MR-link 2	glycine	HMDB0000123	pyruvate	HMDB0000243	GCST90200707	met-d-Pyruvate	3:125659669-126159669	-0.0076172744035099	0.0498066139495114	0.8784479528130095
MR-link 2	glycine	HMDB0000123	pyruvate	HMDB0000243	GCST90200707	met-d-Pyruvate	9:6290540-6790540	-0.0024496124656685	0.0450637833816604	0.956649315903809
MR-link 2	creatine	HMDB0000064	5-oxoproline	HMDB0000267	GCST90200323	M01494	2:211290507-211790507	-0.146295109014877	0.087101533643988	0.0930365689800692
MR-link 2	creatine	HMDB0000064	5-oxoproline	HMDB0000267	GCST90200323	M01494	15:45404327-45904327	0.0113543519120729	0.1390845009415513	0.93493588941035
MR-link 2	acetoacetate	HMDB0000060	adenosine 5'-monophosphate (amp)	HMDB0000045	met-d-Acetoacetate	GCST90200356	5:41395751-42449922	-0.147404941558994	0.3350468212654349	0.6599709594098184
MR-link 2	acetoacetate	HMDB0000060	adenosine 5'-monophosphate (amp)	HMDB0000045	met-d-Acetoacetate	GCST90200356	6:166525103-167025103	1.3011119833706697	0.7263587487023779	0.0732483553805502
MR-link 2	acetoacetate	HMDB0000060	adenosine 5'-monophosphate (amp)	HMDB0000045	met-d-Acetoacetate	GCST90200356	10:113686244-114186244	-0.8819868093014753	0.8650434566184905	0.3079245120364199
MR-link 2	acetoacetate	HMDB0000060	adenosine 5'-monophosphate (amp)	HMDB0000045	met-d-Acetoacetate	GCST90200356	11:116373213-116873213	0.3235000135593339	0.4106428966973685	0.4308200556880492
MR-link 2	acetoacetate	HMDB0000060	adenosine 5'-monophosphate (amp)	HMDB0000045	met-d-Acetoacetate	GCST90200356	12:122333527-122833527	0.4059498583565508	0.5740731194756173	0.4794797049229308
MR-link 2	creatinine	HMDB0000562	tryptophan	HMDB0000929	met-d-Creatinine	M00054	1:62775942-63275942	-0.4620233948165201	0.5521976341751113	0.4027615915006475
MR-link 2	creatinine	HMDB0000562	tryptophan	HMDB0000929	met-d-Creatinine	M00054	1:78344069-78844069	-0.0959545562483636	0.6180975230247983	0.8766307162353941
MR-link 2	creatinine	HMDB0000562	tryptophan	HMDB0000929	met-d-Creatinine	M00054	1:150079982-151190625	-0.1363298082166556	0.4489187817440814	0.7613680430676724
MR-link 2	creatinine	HMDB0000562	tryptophan	HMDB0000929	met-d-Creatinine	M00054	1:212502129-213002129	-0.391005964544676	0.7690016373744967	0.6111313384852458
MR-link 2	creatinine	HMDB0000562	tryptophan	HMDB0000929	met-d-Creatinine	M00054	2:15538692-16038692	-0.2487417007591566	0.8476714911327192	0.7691849726705647
MR-link 2	creatinine	HMDB0000562	tryptophan	HMDB0000929	met-d-Creatinine	M00054	2:18426203-18926203	0.5577424357468936	0.9515335032470004	0.557773960914238
MR-link 2	creatinine	HMDB0000562	tryptophan	HMDB0000929	met-d-Creatinine	M00054	2:54331356-54831356	-0.058992827795754	0.890897455572826	0.947204820278282
MR-link 2	creatinine	HMDB0000562	tryptophan	HMDB0000929	met-d-Creatinine	M00054	2:73303397-74097901	-0.0209765131303117	0.6562481201157503	0.9745005191795398
MR-link 2	creatinine	HMDB0000562	tryptophan	HMDB0000929	met-d-Creatinine	M00054	2:121056440-121556440	-0.2172633922161962	0.9613248223225244	0.8211981983657778
MR-link 2	creatinine	HMDB0000562	tryptophan	HMDB0000929	met-d-Creatinine	M00054	2:176734544-177234544	0.1290335631442302	0.6655398833420257	0.8462713848351704
MR-link 2	creatinine	HMDB0000562	tryptophan	HMDB0000929	met-d-Creatinine	M00054	2:211293055-211793055	-0.4451778344278867	0.396023255456631	0.2609619370042466
MR-link 2	creatinine	HMDB0000562	tryptophan	HMDB0000929	met-d-Creatinine	M00054	2:217394852-217894852	-0.3265134389180929	0.5755296526831203	0.570492121724408
MR-link 2	creatinine	HMDB0000562	tryptophan	HMDB0000929	met-d-Creatinine	M00054	2:220108198-220608198	-0.0119820324139833	0.6752628580001024	0.9858428804551922
MR-link 2	creatinine	HMDB0000562	tryptophan	HMDB0000929	met-d-Creatinine	M00054	3:38187471-38687471	0.1926411125957687	0.9232682815233458	0.834720472577896
MR-link 2	creatinine	HMDB0000562	tryptophan	HMDB0000929	met-d-Creatinine	M00054	3:121465319-121965319	0.5661013726036372	1.7798686047084682	0.7504409741339
MR-link 2	creatinine	HMDB0000562	tryptophan	HMDB0000929	met-d-Creatinine	M00054	3:141462708-141962708	0.6229607184424724	0.5683973783768533	0.273080936622672
MR-link 2	creatinine	HMDB0000562	tryptophan	HMDB0000929	met-d-Creatinine	M00054	3:185024780-185524780	-0.6421007533960055	0.944759616382498	0.4967295345205719
MR-link 2	creatinine	HMDB0000562	tryptophan	HMDB0000929	met-d-Creatinine	M00054	4:76880934-77664144	-0.2197568333589942	0.2820331211141135	0.4358689574438259
MR-link 2	creatinine	HMDB0000562	tryptophan	HMDB0000929	met-d-Creatinine	M00054	4:103323863-104102802	0.1344618359480745	1.8079810685123647	0.9407149740888072
MR-link 2	creatinine	HMDB0000562	tryptophan	HMDB0000929	met-d-Creatinine	M00054	5:39144851-39644851	-0.1474779865194854	0.4086658150119265	0.7181915933470038
MR-link 2	creatinine	HMDB0000562	tryptophan	HMDB0000929	met-d-Creatinine	M00054	5:53045546-53835870	0.7100539661907209	0.4905009779288314	0.1477262409896154
MR-link 2	creatinine	HMDB0000562	tryptophan	HMDB0000929	met-d-Creatinine	M00054	5:176565124-177065124	0.3939776416144792	0.4728873970553814	0.4047702656283464
MR-link 2	creatinine	HMDB0000562	tryptophan	HMDB0000929	met-d-Creatinine	M00054	6:43556335-44056335	-0.5574753973299376	0.7666866255001781	0.4671506756807699
MR-link 2	creatinine	HMDB0000562	tryptophan	HMDB0000929	met-d-Creatinine	M00054	6:108750742-109250742	0.0963548028849252	0.6217517874142547	0.8768425229456341
MR-link 2	creatinine	HMDB0000562	tryptophan	HMDB0000929	met-d-Creatinine	M00054	6:133547208-134047208	-1.322343505221771	0.8655096911264304	0.1265570948701191
MR-link 2	creatinine	HMDB0000562	tryptophan	HMDB0000929	met-d-Creatinine	M00054	6:160418389-160927934	-0.039934258633096	0.3118771883634122	0.8981135032415821
MR-link 2	creatinine	HMDB0000562	tryptophan	HMDB0000929	met-d-Creatinine	M00054	7:25488956-25988956	0.0792896907176717	0.6208584262012792	0.8983786530902254
MR-link 2	creatinine	HMDB0000562	tryptophan	HMDB0000929	met-d-Creatinine	M00054	7:76984640-77791673	0.4986716311767678	0.6994653720874984	0.4758874962488105
MR-link 2	creatinine	HMDB0000562	tryptophan	HMDB0000929	met-d-Creatinine	M00054	7:128492221-128992221	-0.0765204525696523	0.6647689676741748	0.9083592492246484
MR-link 2	creatinine	HMDB0000562	tryptophan	HMDB0000929	met-d-Creatinine	M00054	7:151165041-151665041	0.5355554551840632	0.3997008641030483	0.1802808946019904
MR-link 2	creatinine	HMDB0000562	tryptophan	HMDB0000929	met-d-Creatinine	M00054	7:155370831-155870831	0.5733877659413715	0.681740237181714	0.4003115925295376
MR-link 2	creatinine	HMDB0000562	tryptophan	HMDB0000929	met-d-Creatinine	M00054	8:8031142-9250941	-0.4001440046773121	0.5975947752059603	0.5031186365950189
MR-link 2	creatinine	HMDB0000562	tryptophan	HMDB0000929	met-d-Creatinine	M00054	8:10561829-11945872	-1.0299656836086355	0.983536849767882	0.2950045817473442
MR-link 2	creatinine	HMDB0000562	tryptophan	HMDB0000929	met-d-Creatinine	M00054	8:19609539-20109539	0.148881804195997	0.5855950240171907	0.7993099847668392
MR-link 2	creatinine	HMDB0000562	tryptophan	HMDB0000929	met-d-Creatinine	M00054	8:23527006-24027006	-0.6396598031641494	0.6383580987519786	0.3163246874544532
MR-link 2	creatinine	HMDB0000562	tryptophan	HMDB0000929	met-d-Creatinine	M00054	9:71184707-71684707	-0.1150989325715497	0.6184863624046686	0.8523680909646459
MR-link 2	creatinine	HMDB0000562	tryptophan	HMDB0000929	met-d-Creatinine	M00054	10:52398454-52898454	-0.1656843422909892	0.7151055394202886	0.8167771263027638
MR-link 2	creatinine	HMDB0000562	tryptophan	HMDB0000929	met-d-Creatinine	M00054	11:15629946-16129946	0.7687203789761277	0.6490370453732626	0.2362542100823132
MR-link 2	creatinine	HMDB0000562	tryptophan	HMDB0000929	met-d-Creatinine	M00054	11:30504837-31294673	-0.0056418052377562	0.4165806660333181	0.9891944776685452
MR-link 2	creatinine	HMDB0000562	tryptophan	HMDB0000929	met-d-Creatinine	M00054	11:116373213-117240760	-1.3468232043564463	0.8809104998567061	0.1262894780008225
MR-link 2	creatinine	HMDB0000562	tryptophan	HMDB0000929	met-d-Creatinine	M00054	15:41118334-41871842	-1.037587212383304	0.6364013181909778	0.1030174814362287
MR-link 2	creatinine	HMDB0000562	tryptophan	HMDB0000929	met-d-Creatinine	M00054	15:45400360-46179051	0.4029434999466684	0.3783656776162811	0.2868950025980321
MR-link 2	creatinine	HMDB0000562	tryptophan	HMDB0000929	met-d-Creatinine	M00054	15:53700578-54200578	0.622270914767689	0.5030107731639791	0.2160526996583532
MR-link 2	creatinine	HMDB0000562	tryptophan	HMDB0000929	met-d-Creatinine	M00054	15:76097375-76597375	-1.3034926320080589	0.5793807484355982	0.0244614440741904
MR-link 2	creatinine	HMDB0000562	tryptophan	HMDB0000929	met-d-Creatinine	M00054	16:20142332-21335139	-0.1272732980885322	0.292454569669128	0.6634245356318307
MR-link 2	creatinine	HMDB0000562	tryptophan	HMDB0000929	met-d-Creatinine	M00054	16:89453424-89953424	0.8629457001396547	0.6233511054485313	0.1662465989604042
MR-link 2	creatinine	HMDB0000562	tryptophan	HMDB0000929	met-d-Creatinine	M00054	17:19176536-19724875	-1.3812134097974609	0.9307965902694856	0.137834212025307
MR-link 2	creatinine	HMDB0000562	tryptophan	HMDB0000929	met-d-Creatinine	M00054	17:37200083-37954217	0.3062742822872866	0.481058689806516	0.5243416520461635
MR-link 2	creatinine	HMDB0000562	tryptophan	HMDB0000929	met-d-Creatinine	M00054	17:58690466-59700441	-0.6775447455738492	0.3814915216037947	0.0757260896134719
MR-link 2	creatinine	HMDB0000562	tryptophan	HMDB0000929	met-d-Creatinine	M00054	19:32940263-33709298	-1.114835353345636	0.8913101590675823	0.2110137576410957
MR-link 2	creatinine	HMDB0000562	tryptophan	HMDB0000929	met-d-Creatinine	M00054	20:32653904-33537782	-0.0235859355037481	0.5692169624687159	0.9669485076274904
MR-link 2	creatinine	HMDB0000562	tryptophan	HMDB0000929	met-d-Creatinine	M00054	22:38345240-38845240	0.610234844217856	0.644395764101114	0.3436450611183446
MR-link 2	eicosapentaenoate (epa; 20:5n3)	HMDB0001999	2-hydroxyglutarate	HMDB0059655	GCST90200349	M37253	11:61319830-61819830	0.0071322245480712	0.0900536250343355	0.9368737438047732
MR-link 2	5-oxoproline	HMDB0000267	glycerol 3-phosphate	HMDB0000126	M01494	M15365	8:144903138-145403138	-0.0017348233675741	0.0451264098343174	0.969333968522586
MR-link 2	orotate	HMDB0000226	pyruvate	HMDB0000243	GCST90200392	met-d-Pyruvate	3:123305909-124961335	0.0102379046264548	0.0078589643614477	0.1926758221471196
MR-link 2	orotate	HMDB0000226	pyruvate	HMDB0000243	GCST90200392	met-d-Pyruvate	7:32831514-33590783	-0.0272618677087978	0.0129003050561792	0.0345773993955987
MR-link 2	bilirubin (z,z)	HMDB0000054	beta-alanine	HMDB0000056	M27716	GCST90200361	2:234140469-234918570	0.0065763586567638	0.0350893407315496	0.8513332548683539
MR-link 2	phosphoethanolamine	HMDB0000224	tryptophan	HMDB0000929	GCST90200281	M00054	1:21573292-22073292	0.181017255120077	0.1506190136779303	0.2294324718993249
MR-link 2	1-methylxanthine	HMDB0010738	pyruvate	HMDB0000243	GCST90199763	GCST90200430	8:18005709-18505709	0.0236379691957731	0.0580340358230008	0.6837787238368132
MR-link 2	1-methylxanthine	HMDB0010738	pyruvate	HMDB0000243	GCST90199763	GCST90200430	15:74275585-74775585	-0.0262753040333674	0.1651902615844234	0.8736209297090383
MR-link 2	1-methylxanthine	HMDB0010738	pyruvate	HMDB0000243	GCST90199763	GCST90200430	15:74777880-75599999	0.225046560168252	0.1272752079535429	0.0770293946003259
MR-link 2	alpha-ketoglutaramate*	HMDB0001552	glycerol 3-phosphate	HMDB0000126	GCST90199885	GCST90199638	3:99879368-100379368	0.1294816515380843	0.0822590960700983	0.1154710531582986
MR-link 2	n-formylanthranilic acid	HMDB0004089	alpha-tocopherol	HMDB0001893	GCST90199960	M01561	2:143548189-144048189	-0.1112320668782348	0.1544356792549836	0.4713720049846009
MR-link 2	n-formylanthranilic acid	HMDB0004089	alpha-tocopherol	HMDB0001893	GCST90199960	M01561	17:75643177-76448530	-0.011634387310073	0.0520655970515563	0.8231803663303423
MR-link 2	alpha-tocopherol	HMDB0001893	cystine	HMDB0000192	GCST90200302	M31454	1:62651807-63403953	0.4700345810856374	0.4978380030315517	0.3450921493023066
MR-link 2	docosapentaenoate (n6 dpa; 22:5n6)	HMDB0001976	hypotaurine	HMDB0000965	GCST90199796	GCST90200379	11:61347212-61847212	0.2770549731620351	0.17818426505788	0.1199748879206294
MR-link 2	arachidonate (20:4n6)	HMDB0001043	dihydroorotate	HMDB03349	M01110	GCST90200444	11:61330635-61830635	-0.0271738663911221	0.0447835029663204	0.5439949594462596
MR-link 2	alpha-ketoglutaramate*	HMDB0001552	dehydroepiandrosterone sulfate (dhea-s)	HMDB0001032	GCST90199885	M32425	3:99879368-100379368	0.0437163388975407	0.0803585933130567	0.5864306476028507
MR-link 2	threonine	HMDB0000167	hippurate	HMDB0000714	GCST90200432	GCST90199624	2:27589369-28089369	0.2818717977021168	0.1383374424778234	0.0415932622921602
MR-link 2	threonine	HMDB0000167	hippurate	HMDB0000714	GCST90200432	GCST90199624	2:211290507-211790507	-0.0662827946033101	0.1964511795902314	0.7358147454077736
MR-link 2	threonine	HMDB0000167	hippurate	HMDB0000714	GCST90200432	GCST90199624	12:46938082-47438082	0.1267222521574315	0.141422622165284	0.3702241277031932
MR-link 2	threonine	HMDB0000167	hippurate	HMDB0000714	GCST90200432	GCST90199624	14:100594368-101094368	-0.1420346569167028	0.2961750779114883	0.6315380457130302
MR-link 2	glutamate	HMDB0000148	n-formylanthranilic acid	HMDB0004089	GCST90200412	GCST90199960	5:36388589-36888589	-0.3178907087648013	0.285568318609002	0.2656284722709615
MR-link 2	glycine	HMDB0000123	thyroxine	HMDB0000248	bioa_008	GCST90200293	1:75967169-76725029	-0.0763458173637716	0.370888957299627	0.8369116099093559
MR-link 2	glycine	HMDB0000123	thyroxine	HMDB0000248	bioa_008	GCST90200293	1:120004506-120504506	-0.2627514228718941	0.4357897076769395	0.5465541363649635
MR-link 2	glycine	HMDB0000123	thyroxine	HMDB0000248	bioa_008	GCST90200293	2:165258389-165758389	-0.1574477873445857	0.5577175203554848	0.7777078060511375
MR-link 2	glycine	HMDB0000123	thyroxine	HMDB0000248	bioa_008	GCST90200293	2:210575251-212439946	0.0027741586777222	0.0368456218806488	0.9399828590639204
MR-link 2	glycine	HMDB0000123	thyroxine	HMDB0000248	bioa_008	GCST90200293	3:125660381-126160381	-0.0125296901304372	0.2645810892697347	0.962228930053792
MR-link 2	glycine	HMDB0000123	thyroxine	HMDB0000248	bioa_008	GCST90200293	5:89976061-90476061	0.6217197286186298	0.6772529287941534	0.3586176754122907
MR-link 2	glycine	HMDB0000123	thyroxine	HMDB0000248	bioa_008	GCST90200293	5:131494202-131994202	-0.8537948288703617	0.4385289158271249	0.0515404679331324
MR-link 2	glycine	HMDB0000123	thyroxine	HMDB0000248	bioa_008	GCST90200293	6:160525578-161025578	0.7130449711522003	0.5399494030691381	0.1866423172961068
MR-link 2	glycine	HMDB0000123	thyroxine	HMDB0000248	bioa_008	GCST90200293	7:55797215-56297215	0.4129561997116525	0.2823637735930959	0.1436050387659932
MR-link 2	glycine	HMDB0000123	thyroxine	HMDB0000248	bioa_008	GCST90200293	8:8933358-9433358	-0.1888883260797945	0.2490281265518612	0.4481505305077379
MR-link 2	glycine	HMDB0000123	thyroxine	HMDB0000248	bioa_008	GCST90200293	8:126232077-126732077	0.2686374403630991	0.4182043177863472	0.520639907743992
MR-link 2	glycine	HMDB0000123	thyroxine	HMDB0000248	bioa_008	GCST90200293	9:5720079-6894932	0.0814499129878162	0.1593546772214142	0.609264613970774
MR-link 2	glycine	HMDB0000123	thyroxine	HMDB0000248	bioa_008	GCST90200293	10:64798306-65575478	0.0241414503102104	0.6692667025709021	0.9712253514697942
MR-link 2	glycine	HMDB0000123	thyroxine	HMDB0000248	bioa_008	GCST90200293	12:46859387-47359387	-0.1167493401113185	0.4448920761097338	0.792996335580146
MR-link 2	glycine	HMDB0000123	thyroxine	HMDB0000248	bioa_008	GCST90200293	12:56611458-57111458	-0.6469650732035785	0.5585685911596605	0.2467598363088686
MR-link 2	glycine	HMDB0000123	thyroxine	HMDB0000248	bioa_008	GCST90200293	15:58217095-58717095	0.0933905028487281	0.5050290888402761	0.8532909703724779
MR-link 2	glycine	HMDB0000123	thyroxine	HMDB0000248	bioa_008	GCST90200293	16:80861176-81361176	0.2027594113450652	0.1936683168176272	0.2951265284460276
MR-link 2	glycine	HMDB0000123	thyroxine	HMDB0000248	bioa_008	GCST90200293	17:45188952-45974996	-0.2765098438931652	0.5364477145597403	0.6062413752896394
MR-link 2	glycine	HMDB0000123	thyroxine	HMDB0000248	bioa_008	GCST90200293	19:17984588-18484588	-0.4607251115545264	0.7244759973029632	0.5248138692317501
MR-link 2	3-hydroxybutyrate (bhba)	HMDB0000011	glutamate	HMDB0000148	met-d-bOHbutyrate	M32322	1:230050269-230550269	0.0128031766578635	0.5728482419759854	0.9821687389046097
MR-link 2	3-hydroxybutyrate (bhba)	HMDB0000011	glutamate	HMDB0000148	met-d-bOHbutyrate	M32322	5:41452897-42471829	0.0623399334745694	0.3812657305056477	0.8701186061349034
MR-link 2	3-hydroxybutyrate (bhba)	HMDB0000011	glutamate	HMDB0000148	met-d-bOHbutyrate	M32322	8:8059014-8559014	-0.5794074375408091	0.8394006694629789	0.4900286515818897
MR-link 2	3-hydroxybutyrate (bhba)	HMDB0000011	glutamate	HMDB0000148	met-d-bOHbutyrate	M32322	8:8580720-9433358	0.2400475795230923	0.4883475783604718	0.62303702331759
MR-link 2	3-hydroxybutyrate (bhba)	HMDB0000011	glutamate	HMDB0000148	met-d-bOHbutyrate	M32322	8:9546321-10530228	-0.5646113346131386	0.7665101114570552	0.461365645670693
MR-link 2	3-hydroxybutyrate (bhba)	HMDB0000011	glutamate	HMDB0000148	met-d-bOHbutyrate	M32322	8:10591858-11909109	-0.9217642673005958	0.5976340567121665	0.1229871912303085
MR-link 2	3-hydroxybutyrate (bhba)	HMDB0000011	glutamate	HMDB0000148	met-d-bOHbutyrate	M32322	9:107339744-107915739	0.6391626363135355	0.489728183230425	0.1918460179323675
MR-link 2	3-hydroxybutyrate (bhba)	HMDB0000011	glutamate	HMDB0000148	met-d-bOHbutyrate	M32322	10:113694271-114194271	-0.5258609890490277	0.4965371006403441	0.2895739160735776
MR-link 2	3-hydroxybutyrate (bhba)	HMDB0000011	glutamate	HMDB0000148	met-d-bOHbutyrate	M32322	11:116451535-117240760	-0.3124618875414614	0.5629533302681922	0.5788669715320215
MR-link 2	3-hydroxybutyrate (bhba)	HMDB0000011	glutamate	HMDB0000148	met-d-bOHbutyrate	M32322	12:122375755-122875755	-0.0840899813506691	0.7774764681251636	0.9138706855382974
MR-link 2	3-hydroxybutyrate (bhba)	HMDB0000011	glutamate	HMDB0000148	met-d-bOHbutyrate	M32322	14:94393207-95094947	-1.268428916850028	0.6844888756974171	0.0638674864235291
MR-link 2	3-hydroxybutyrate (bhba)	HMDB0000011	glutamate	HMDB0000148	met-d-bOHbutyrate	M32322	15:58430643-58980498	0.0160548107254142	0.4407169769063846	0.9709404139393072
MR-link 2	3-hydroxybutyrate (bhba)	HMDB0000011	glutamate	HMDB0000148	met-d-bOHbutyrate	M32322	16:71899923-73042963	-0.5414310667605242	0.3998226657762176	0.1756795889670442
MR-link 2	3-hydroxybutyrate (bhba)	HMDB0000011	glutamate	HMDB0000148	met-d-bOHbutyrate	M32322	19:45161941-45661941	0.3801147015915768	0.4277271125809109	0.3741723538810764
MR-link 2	5-oxoproline	HMDB0000267	citrulline	HMDB0000904	GCST90200280	GCST90200403	8:144861615-145802337	0.062989442597476	0.0328721625805488	0.0553403994800473
MR-link 2	5-oxoproline	HMDB0000267	citrulline	HMDB0000904	GCST90200280	GCST90200403	12:56615338-57115338	0.6629427618470176	0.2026392075589648	0.0010696254376462
MR-link 2	bilirubin (z,z)	HMDB0000054	5,6-dihydrothymine	HMDB0000079	M27716	GCST90200339	2:234140469-234918570	-0.0597170697928686	0.0354886428444998	0.0924313781358382
MR-link 2	cystathionine	HMDB0000099	docosapentaenoate (n6 dpa; 22:5n6)	HMDB0001976	GCST90200383	GCST90199796	1:70631670-71131670	-0.1935959153325398	0.1757905141000201	0.2707715013893934
MR-link 2	cystathionine	HMDB0000099	docosapentaenoate (n6 dpa; 22:5n6)	HMDB0001976	GCST90200383	GCST90199796	19:33152807-33652807	0.3037570929532554	0.1811861831390872	0.0936419630056025
MR-link 2	betaine	HMDB0000043	methionine	HMDB0000696	M03141	GCST90200391	2:211337631-211837631	0.2810019042427651	0.1161735587833099	0.0155713201558232
MR-link 2	betaine	HMDB0000043	methionine	HMDB0000696	M03141	GCST90200391	5:78095798-78666416	-0.1350947079199051	0.0797544146001838	0.0902873729387943
MR-link 2	betaine	HMDB0000043	methionine	HMDB0000696	M03141	GCST90200391	12:30349-530349	0.2376241168238206	0.1628970030780125	0.1446371173841654
MR-link 2	arachidonate (20:4n6)	HMDB0001043	tyrosine	HMDB0000158	GCST90200358	M01299	11:61052244-62029047	-0.1183687043950727	0.0550985037442384	0.0316890825279124
MR-link 2	alpha-ketoglutarate	HMDB0000208	3-hydroxybutyrate (bhba)	HMDB0000011	GCST90200455	met-d-bOHbutyrate	20:44931392-45517926	0.0159876498506512	0.0238896609804026	0.5033495186398637
MR-link 2	choline phosphate	HMDB0001565	urea	HMDB0000294	GCST90200363	GCST90200417	1:21573292-22142120	0.038176488121871	0.0688166934109215	0.5790614220032174
MR-link 2	choline phosphate	HMDB0001565	urea	HMDB0000294	GCST90200363	GCST90200417	22:24245541-24745541	-0.1838735811561292	0.1993074929789773	0.3562353445811296
MR-link 2	5,6-dihydrothymine	HMDB0000079	3-ureidopropionate	HMDB0000026	GCST90200339	GCST90200283	22:50721854-51221854	0.5855457880094941	0.2296350554187474	0.0107754682828858
MR-link 2	3-ureidopropionate	HMDB0000026	sarcosine	HMDB0000271	GCST90200283	GCST90200291	22:24662232-25162232	-0.0746687369638828	0.1430196516077108	0.6016095816049277
MR-link 2	7-methylxanthine	HMDB0001991	glutamate	HMDB0000148	GCST90199754	M32322	15:74777880-75578595	-0.0637156655054213	0.2133937656803173	0.7652585428905683
MR-link 2	orotidine	HMDB0000788	2-hydroxyglutarate	HMDB0059655	GCST90200681	M37253	3:124271035-124771035	-0.1261165984592733	0.2064410256501914	0.5412600895037538
MR-link 2	orotidine	HMDB0000788	2-hydroxyglutarate	HMDB0059655	GCST90200681	M37253	17:72554076-74203469	-0.0585031974521475	0.0518397043005839	0.2590917908559293
MR-link 2	citrate	HMDB0000094	pantothenate	HMDB0000210	M01564	GCST90200279	5:14625868-15125868	0.2783461080393843	0.2027005694547826	0.1696937275949249
MR-link 2	citrate	HMDB0000094	pantothenate	HMDB0000210	M01564	GCST90200279	17:6345930-6933878	0.1141860116722076	0.1393493374845868	0.4125452826905581
MR-link 2	acetoacetate	HMDB0000060	sulfate*	HMDB01448	met-d-Acetoacetate	GCST90199896	5:41395751-42449922	-0.0961225640665705	0.4349667246742033	0.825101530454804
MR-link 2	acetoacetate	HMDB0000060	sulfate*	HMDB01448	met-d-Acetoacetate	GCST90199896	6:166525103-167025103	-0.6396415429090501	0.8137289741720783	0.4318310802845611
MR-link 2	acetoacetate	HMDB0000060	sulfate*	HMDB01448	met-d-Acetoacetate	GCST90199896	10:113686244-114186244	-0.0698115806874048	0.9391342085855082	0.9407429475437996
MR-link 2	acetoacetate	HMDB0000060	sulfate*	HMDB01448	met-d-Acetoacetate	GCST90199896	11:116373213-116873213	0.1627982940028727	0.4441216247429952	0.7139454501688203
MR-link 2	acetoacetate	HMDB0000060	sulfate*	HMDB01448	met-d-Acetoacetate	GCST90199896	12:122333527-122833527	-0.5106064286636687	0.691751155066241	0.4604318110322409
MR-link 2	7-methylxanthine	HMDB0001991	taurine	HMDB0000251	GCST90199754	bioa_034	1:197801712-198301712	-2.546181042767941e-15	1.089967549759103e-09	0.999998136129334
MR-link 2	7-methylxanthine	HMDB0001991	taurine	HMDB0000251	GCST90199754	bioa_034	15:74777880-75578595	0.0187032005838737	0.149904007554589	0.9007073412091444
MR-link 2	paraxanthine	HMDB0001860	4-methyl-2-oxopentanoate	HMDB0000695	GCST90199654	GCST90199655	19:41091229-41591229	-0.1343171734222433	0.2175450310135054	0.5369561561957493
MR-link 2	threonine	HMDB0000167	cystine	HMDB0000192	bioa_019	M31454	2:27191397-28253174	0.7020881758749402	0.2978804940957957	0.0184259366166317
MR-link 2	threonine	HMDB0000167	cystine	HMDB0000192	bioa_019	M31454	6:126521687-127323798	0.1696517951406805	0.6963154969534244	0.8075079915095511
MR-link 2	threonine	HMDB0000167	cystine	HMDB0000192	bioa_019	M31454	8:74631674-75131674	0.0556532222379025	0.4000925318757466	0.8893704348773287
MR-link 2	threonine	HMDB0000167	cystine	HMDB0000192	bioa_019	M31454	12:46636543-47464292	-0.0966262929578313	0.3101166809990208	0.7553593987918394
MR-link 2	threonine	HMDB0000167	cystine	HMDB0000192	bioa_019	M31454	12:56615040-57115040	-0.1729673478186121	0.4519133615588336	0.7019092255436019
MR-link 2	threonine	HMDB0000167	cystine	HMDB0000192	bioa_019	M31454	12:59727701-60227701	-0.0704589388829782	0.6779167796382166	0.9172213314225643
MR-link 2	threonine	HMDB0000167	cystine	HMDB0000192	bioa_019	M31454	16:1654524-2154524	0.4915672428086223	0.4795593843820676	0.3053446178191365
MR-link 2	threonine	HMDB0000167	cystine	HMDB0000192	bioa_019	M31454	20:42792364-43292364	-0.9006487889809188	0.9263128783227306	0.3309041279069287
MR-link 2	1-(1-enyl-stearoyl)-2-arachidonoyl-gpe (p-18:0/20:4)*	HMDB0005779	eicosapentaenoate (epa; 20:5n3)	HMDB0001999	GCST90200058	GCST90200349	11:61307803-62000560	0.7682904664175544	0.1004400440638287	2.021633441181636e-14
MR-link 2	1-(1-enyl-stearoyl)-2-arachidonoyl-gpe (p-18:0/20:4)*	HMDB0005779	eicosapentaenoate (epa; 20:5n3)	HMDB0001999	GCST90200058	GCST90200349	19:45162079-45662079	-0.0186544305879923	0.2092331168683697	0.928957770336402
MR-link 2	1-(1-enyl-stearoyl)-2-arachidonoyl-gpe (p-18:0/20:4)*	HMDB0005779	eicosapentaenoate (epa; 20:5n3)	HMDB0001999	GCST90200058	GCST90200349	19:55491205-55991205	-0.1061777426132205	0.2011104460948826	0.597528923028988
MR-link 2	ornithine	HMDB0000214	glutamate	HMDB0000148	GCST90200404	GCST90200412	6:131644358-132144358	0.0617150568769684	0.2146045126632593	0.773671498367442
MR-link 2	ornithine	HMDB0000214	glutamate	HMDB0000148	GCST90200404	GCST90200412	6:161178041-161678041	0.0		1.0
MR-link 2	bilirubin (z,z)	HMDB0000054	allantoin	HMDB0000462	GCST90200704	M01107	2:233988949-235124783	-0.0284004728130422	0.0270287477422804	0.2933731512749508
MR-link 2	bilirubin (z,z)	HMDB0000054	allantoin	HMDB0000462	GCST90200704	M01107	12:21093886-21593886	-0.2012963843452709	0.1524686524294774	0.1867523382223828
MR-link 2	4-acetamidobutanoate	HMDB0003681	glutamine	HMDB0000641	GCST90200311	GCST90200419	8:18005709-18505709	0.13978504432321	0.0590176430261597	0.0178589431814025
MR-link 2	4-acetamidobutanoate	HMDB0003681	glutamine	HMDB0000641	GCST90200311	GCST90200419	22:50435332-50935332	0.3696551900887397	0.245772694927875	0.132567688215051
MR-link 2	sphinganine	HMDB0000269	aspartate	HMDB0000191	GCST90200374	GCST90200370	3:56598999-57098999	1.143897986845595	0.1645043559219274	3.5607269481538817e-12
MR-link 2	5-methylthioadenosine (mta)	HMDB0001173	5-acetylamino-6-formylamino-3-methyluracil	HMDB0011105	GCST90200359	GCST90200680	2:211290507-211790507	-0.2405047426726937	0.2643423997201075	0.3629159675608213
MR-link 2	5-methylthioadenosine (mta)	HMDB0001173	5-acetylamino-6-formylamino-3-methyluracil	HMDB0011105	GCST90200359	GCST90200680	6:149659491-150411114	0.2399058612607248	0.1899087239752987	0.2064924143560179
MR-link 2	5-methylthioadenosine (mta)	HMDB0001173	5-acetylamino-6-formylamino-3-methyluracil	HMDB0011105	GCST90200359	GCST90200680	6:160319068-160819068	-0.2669388743204323	0.203303620777097	0.189180925697126
MR-link 2	5-methylthioadenosine (mta)	HMDB0001173	5-acetylamino-6-formylamino-3-methyluracil	HMDB0011105	GCST90200359	GCST90200680	16:16009596-16509596	-0.2327114599149086	0.4007059412597922	0.561406460651156
MR-link 2	3-aminoisobutyrate	HMDB0002166	asparagine	HMDB0000168	GCST90200310	M34283	5:34511619-35593952	-0.0113885195017763	0.0273402145441793	0.6770088420566553
MR-link 2	3-aminoisobutyrate	HMDB0002166	asparagine	HMDB0000168	GCST90200310	M34283	12:89320-602261	0.0771573287973036	0.0816448700473301	0.3446405760868556
MR-link 2	dehydroepiandrosterone sulfate (dhea-s)	HMDB0001032	pantothenate	HMDB0000210	GCST90199673	M01508	7:98825038-100067196	0.0725840148406636	0.106961237983794	0.4973906392372014
MR-link 2	citrulline	HMDB0000904	asparagine	HMDB0000168	bioa_005	bioa_003	2:211099261-211599261	-0.0611649257274489	0.0989927353803049	0.5366591425136336
MR-link 2	citrulline	HMDB0000904	asparagine	HMDB0000168	bioa_005	bioa_003	8:10310878-10810878	-0.1333370323325525	0.1431218431436201	0.3515262218407117
MR-link 2	citrulline	HMDB0000904	asparagine	HMDB0000168	bioa_005	bioa_003	8:11437159-11937159	0.1361532123052156	0.1597699333667257	0.3941125611614593
MR-link 2	citrulline	HMDB0000904	asparagine	HMDB0000168	bioa_005	bioa_003	9:133044244-133627617	0.0264845468740031	0.0573912417078337	0.6444588084019607
MR-link 2	citrulline	HMDB0000904	asparagine	HMDB0000168	bioa_005	bioa_003	9:135893372-136393372	0.4186293700326285	0.1515121272721228	0.0057271188677719
MR-link 2	citrulline	HMDB0000904	asparagine	HMDB0000168	bioa_005	bioa_003	10:97138579-97638579	-0.0391722218674357	0.152186409790485	0.7968728432571447
MR-link 2	citrulline	HMDB0000904	asparagine	HMDB0000168	bioa_005	bioa_003	17:9542768-10042768	0.0829899575133175	0.1180661537591429	0.482111430361387
MR-link 2	kynurenate	HMDB0000715	hippurate	HMDB0000714	GCST90200454	GCST90199624	1:241463402-241963402	0.0482581337985114	0.0607354261701194	0.4268676393569082
MR-link 2	kynurenate	HMDB0000715	hippurate	HMDB0000714	GCST90200454	GCST90199624	4:170711647-171211647	-0.047755905062231	0.1184738218604951	0.6868802024851094
MR-link 2	kynurenate	HMDB0000715	hippurate	HMDB0000714	GCST90200454	GCST90199624	16:58517848-59017848	-0.0291933089661076	0.2048406281716283	0.8866715090853787
MR-link 2	1-stearoyl-2-oleoyl-gps (18:0/18:1)	HMDB0010163	glycochenodeoxycholate	HMDB0000637	GCST90199652	GCST90200342	3:56598999-57098999	-0.0706515898666904	0.1547162845900978	0.6479207829627255
MR-link 2	glutamine	HMDB0000641	phosphate	HMDB0001429	met-d-Gln	GCST90200393	1:213912734-214412734	-0.1715403183496029	0.4865406402479107	0.7244097762103133
MR-link 2	glutamine	HMDB0000641	phosphate	HMDB0001429	met-d-Gln	GCST90200393	2:26939063-28767861	0.0262989306179807	0.2389274941454005	0.912353258185414
MR-link 2	glutamine	HMDB0000641	phosphate	HMDB0001429	met-d-Gln	GCST90200393	2:190998205-192033792	-0.0174125396063734	0.3651145353604647	0.9619628074749272
MR-link 2	glutamine	HMDB0000641	phosphate	HMDB0001429	met-d-Gln	GCST90200393	2:211168890-211668890	0.2335974866706614	0.4794766285559217	0.6261218173719251
MR-link 2	glutamine	HMDB0000641	phosphate	HMDB0001429	met-d-Gln	GCST90200393	3:38941335-39441335	0.6061223094357919	0.7904224197738777	0.4431805769537494
MR-link 2	glutamine	HMDB0000641	phosphate	HMDB0001429	met-d-Gln	GCST90200393	3:52085887-52937605	-0.0542820215082724	0.9073401107085564	0.9522946635353804
MR-link 2	glutamine	HMDB0000641	phosphate	HMDB0001429	met-d-Gln	GCST90200393	3:121763465-122263465	-0.4799984143819582	1.2389774773101758	0.6984490276620622
MR-link 2	glutamine	HMDB0000641	phosphate	HMDB0001429	met-d-Gln	GCST90200393	3:159689586-160441236	0.1221278196253305	0.4006906344133105	0.7605235868373299
MR-link 2	glutamine	HMDB0000641	phosphate	HMDB0001429	met-d-Gln	GCST90200393	4:17991903-18491903	-0.3802835379246508	0.5930951999474384	0.5214027217280057
MR-link 2	glutamine	HMDB0000641	phosphate	HMDB0001429	met-d-Gln	GCST90200393	5:55611894-56111894	1.3700215102145894	2.045947939116922	0.5030957444116684
MR-link 2	glutamine	HMDB0000641	phosphate	HMDB0001429	met-d-Gln	GCST90200393	5:127968645-128468645	1.0940610920675357e-13	1.4340077545947605e-08	0.9999939126238953
MR-link 2	glutamine	HMDB0000641	phosphate	HMDB0001429	met-d-Gln	GCST90200393	5:174698943-175198943	0.0381657406163365	0.9158262294094892	0.966758930580476
MR-link 2	glutamine	HMDB0000641	phosphate	HMDB0001429	met-d-Gln	GCST90200393	6:20425792-20925792	-0.1553258568913802	0.6596689388003172	0.8138514761585293
MR-link 2	glutamine	HMDB0000641	phosphate	HMDB0001429	met-d-Gln	GCST90200393	6:56020405-56520405	-0.4823175488540441	0.8165157208337076	0.5547200423943166
MR-link 2	glutamine	HMDB0000641	phosphate	HMDB0001429	met-d-Gln	GCST90200393	6:126492728-127693092	0.198794071122769	0.395763610280268	0.615452937794827
MR-link 2	glutamine	HMDB0000641	phosphate	HMDB0001429	met-d-Gln	GCST90200393	6:131635614-132135614	-0.2598763745647967	0.8530867301476891	0.7606474651006832
MR-link 2	glutamine	HMDB0000641	phosphate	HMDB0001429	met-d-Gln	GCST90200393	7:1635600-2135600	-1.6371344679396171	1.3356352117210184	0.2202985156267715
MR-link 2	glutamine	HMDB0000641	phosphate	HMDB0001429	met-d-Gln	GCST90200393	7:72772933-73272933	0.0468943896272257	0.3375006156275838	0.889492752641561
MR-link 2	glutamine	HMDB0000641	phosphate	HMDB0001429	met-d-Gln	GCST90200393	8:17124777-17669461	0.7558673998971173	0.4574660122037267	0.0984750537706009
MR-link 2	glutamine	HMDB0000641	phosphate	HMDB0001429	met-d-Gln	GCST90200393	8:126231747-126731747	-1.1432615082649116	0.9986270461682306	0.2522782133981768
MR-link 2	glutamine	HMDB0000641	phosphate	HMDB0001429	met-d-Gln	GCST90200393	9:4040541-4540541	-0.7463357441554606	0.6925426680942289	0.2811789322170992
MR-link 2	glutamine	HMDB0000641	phosphate	HMDB0001429	met-d-Gln	GCST90200393	9:21884172-22384172	1.2177711435831868	0.6750671539456792	0.0712429193841656
MR-link 2	glutamine	HMDB0000641	phosphate	HMDB0001429	met-d-Gln	GCST90200393	10:22676227-23176227	2.4562399845413827	1.0524898909828306	0.0196092294065738
MR-link 2	glutamine	HMDB0000641	phosphate	HMDB0001429	met-d-Gln	GCST90200393	10:98828483-99609412	-0.0708732169714058	0.2018166486215206	0.725456115019575
MR-link 2	glutamine	HMDB0000641	phosphate	HMDB0001429	met-d-Gln	GCST90200393	10:114535278-115035278	-0.3531272873167095	0.8190716955663333	0.6663730429904615
MR-link 2	glutamine	HMDB0000641	phosphate	HMDB0001429	met-d-Gln	GCST90200393	11:8005408-8505408	-0.0417768711361939	0.3264146803516161	0.8981591749973485
MR-link 2	glutamine	HMDB0000641	phosphate	HMDB0001429	met-d-Gln	GCST90200393	11:73860169-74360169	-0.0020402279302535	0.6050190093718909	0.997309401430976
MR-link 2	glutamine	HMDB0000641	phosphate	HMDB0001429	met-d-Gln	GCST90200393	12:4051876-4551876	-0.163860880686242	0.7307736390914604	0.8225788653900612
MR-link 2	glutamine	HMDB0000641	phosphate	HMDB0001429	met-d-Gln	GCST90200393	12:46377388-47736079	0.1282560843440932	0.2028749020733708	0.5272607986114795
MR-link 2	glutamine	HMDB0000641	phosphate	HMDB0001429	met-d-Gln	GCST90200393	12:55949170-57674145	0.0256299874248495	0.0778151939077398	0.7418760694904903
MR-link 2	glutamine	HMDB0000641	phosphate	HMDB0001429	met-d-Gln	GCST90200393	12:57753270-58582050	0.2306141143267663	0.3137383922320018	0.4623076672055274
MR-link 2	glutamine	HMDB0000641	phosphate	HMDB0001429	met-d-Gln	GCST90200393	12:59330993-60240767	0.399661216478097	0.2730328199668769	0.1432528321919177
MR-link 2	glutamine	HMDB0000641	phosphate	HMDB0001429	met-d-Gln	GCST90200393	14:21242229-21782312	-0.8581243368680702	0.3232791859273433	0.0079440796134598
MR-link 2	glutamine	HMDB0000641	phosphate	HMDB0001429	met-d-Gln	GCST90200393	14:74940531-75440531	-0.642320557657356	0.8493369426635208	0.4494926186825067
MR-link 2	glutamine	HMDB0000641	phosphate	HMDB0001429	met-d-Gln	GCST90200393	14:94594947-95094947	1.4368881983184505	0.9564988114512052	0.133035833238047
MR-link 2	glutamine	HMDB0000641	phosphate	HMDB0001429	met-d-Gln	GCST90200393	14:100545139-101045139	0.1928049297549717	0.7744021575611847	0.8033819650575772
MR-link 2	glutamine	HMDB0000641	phosphate	HMDB0001429	met-d-Gln	GCST90200393	16:70118909-70618909	-0.3917813622937719	0.7665228481823279	0.6092704995612019
MR-link 2	glutamine	HMDB0000641	phosphate	HMDB0001429	met-d-Gln	GCST90200393	17:6935779-7435779	-1.8285870564844275	0.8180490600904298	0.0253975002803984
MR-link 2	glutamine	HMDB0000641	phosphate	HMDB0001429	met-d-Gln	GCST90200393	17:25345818-25845818	-0.6282153540281983	0.5590541268818966	0.2611355860617617
MR-link 2	glutamine	HMDB0000641	phosphate	HMDB0001429	met-d-Gln	GCST90200393	18:31306350-31806350	-0.388060489082196	0.6395582755463599	0.5440080077063931
MR-link 2	glutamine	HMDB0000641	phosphate	HMDB0001429	met-d-Gln	GCST90200393	22:44074730-44574730	0.5479948222850213	0.7624827103186456	0.4723269970102287
MR-link 2	alpha-ketoglutarate	HMDB0000208	urea	HMDB0000294	GCST90200455	M01670	20:44931392-45517926	-0.102117419732411	0.1056867819329851	0.3339306170733673
MR-link 2	tyrosine	HMDB0000158	5-oxoproline	HMDB0000267	met-d-Tyr	GCST90200280	2:211293055-211793055	0.93920978633309	0.7459794294609124	0.208019832542907
MR-link 2	tyrosine	HMDB0000158	5-oxoproline	HMDB0000267	met-d-Tyr	GCST90200280	3:135701113-136607693	-0.0086717852131833	0.489938729832474	0.9858783928217928
MR-link 2	tyrosine	HMDB0000158	5-oxoproline	HMDB0000267	met-d-Tyr	GCST90200280	3:186140627-186640627	-0.0816523957202851	0.6579982133137487	0.9012423342875652
MR-link 2	tyrosine	HMDB0000158	5-oxoproline	HMDB0000267	met-d-Tyr	GCST90200280	4:99789651-100289651	-0.4537328848019217	0.3912916571843161	0.2462209876786486
MR-link 2	tyrosine	HMDB0000158	5-oxoproline	HMDB0000267	met-d-Tyr	GCST90200280	4:124511762-125011762	-0.110588824156059	1.1273296662574157	0.9218544484795188
MR-link 2	tyrosine	HMDB0000158	5-oxoproline	HMDB0000267	met-d-Tyr	GCST90200280	5:89941256-90441256	-0.2199539777333974	0.7622713508567863	0.7729251809457908
MR-link 2	tyrosine	HMDB0000158	5-oxoproline	HMDB0000267	met-d-Tyr	GCST90200280	6:43031486-43531486	0.1396670071385178	0.9463303972176664	0.8826679289353643
MR-link 2	tyrosine	HMDB0000158	5-oxoproline	HMDB0000267	met-d-Tyr	GCST90200280	6:110683901-112778738	-0.1236218143586717	0.0918526907061624	0.1783443276628671
MR-link 2	tyrosine	HMDB0000158	5-oxoproline	HMDB0000267	met-d-Tyr	GCST90200280	7:25715759-26215759	-0.4311500596058274	0.5411014943150004	0.4255667775966656
MR-link 2	tyrosine	HMDB0000158	5-oxoproline	HMDB0000267	met-d-Tyr	GCST90200280	7:27916442-28416442	-0.486611604998962	0.647552130691565	0.4523739317654593
MR-link 2	tyrosine	HMDB0000158	5-oxoproline	HMDB0000267	met-d-Tyr	GCST90200280	8:126236230-126736230	-0.7749270924563059	0.4500457022741113	0.0850902929912237
MR-link 2	tyrosine	HMDB0000158	5-oxoproline	HMDB0000267	met-d-Tyr	GCST90200280	9:21884651-22384651	-0.994979296542532	0.913029923108008	0.2758209014958427
MR-link 2	tyrosine	HMDB0000158	5-oxoproline	HMDB0000267	met-d-Tyr	GCST90200280	10:64760672-65511176	0.0189303167856431	0.4508923685013934	0.9665113618155948
MR-link 2	tyrosine	HMDB0000158	5-oxoproline	HMDB0000267	met-d-Tyr	GCST90200280	11:8005408-8505408	-2.021487535281796	4.058175387041359	0.6183943914553336
MR-link 2	tyrosine	HMDB0000158	5-oxoproline	HMDB0000267	met-d-Tyr	GCST90200280	11:61320783-61820783	0.0692622881974065	0.4537951175560034	0.8786908660651076
MR-link 2	tyrosine	HMDB0000158	5-oxoproline	HMDB0000267	met-d-Tyr	GCST90200280	12:21081549-21581549	0.6483584171447644	0.3415319921164835	0.0576456900373606
MR-link 2	tyrosine	HMDB0000158	5-oxoproline	HMDB0000267	met-d-Tyr	GCST90200280	12:46690648-47449549	0.9086781850041528	0.4653907179856333	0.0508781552766502
MR-link 2	tyrosine	HMDB0000158	5-oxoproline	HMDB0000267	met-d-Tyr	GCST90200280	12:56615040-57115040	-1.7478130738981084	0.4357452459505956	6.043925416383273e-05
MR-link 2	tyrosine	HMDB0000158	5-oxoproline	HMDB0000267	met-d-Tyr	GCST90200280	12:59740603-60240603	0.5616842111937351	0.6095376546640656	0.3567934972921038
MR-link 2	tyrosine	HMDB0000158	5-oxoproline	HMDB0000267	met-d-Tyr	GCST90200280	12:121174574-121674574	0.0858415647800359	0.2523546148997154	0.7337341922735237
MR-link 2	tyrosine	HMDB0000158	5-oxoproline	HMDB0000267	met-d-Tyr	GCST90200280	12:122076812-122576812	-0.4401221132312481	0.643196836557531	0.4938029066610488
MR-link 2	tyrosine	HMDB0000158	5-oxoproline	HMDB0000267	met-d-Tyr	GCST90200280	14:102441854-102941854	-0.3265500022157717	0.8626417775329066	0.7050246772872387
MR-link 2	tyrosine	HMDB0000158	5-oxoproline	HMDB0000267	met-d-Tyr	GCST90200280	16:70194094-72795019	-0.0271420233732536	0.1245610749724935	0.8275059941677277
MR-link 2	tyrosine	HMDB0000158	5-oxoproline	HMDB0000267	met-d-Tyr	GCST90200280	16:79505446-80005446	-0.1274976471787557	1.2260097914244197	0.9171741198153052
MR-link 2	tyrosine	HMDB0000158	5-oxoproline	HMDB0000267	met-d-Tyr	GCST90200280	19:45175460-45675460	0.2275598098030279	0.8720310860269321	0.7941281493163128
MR-link 2	tyrosine	HMDB0000158	5-oxoproline	HMDB0000267	met-d-Tyr	GCST90200280	20:42792364-43292364	-0.9079839221902852	1.3038596412435923	0.4861898546347964
MR-link 2	tyrosine	HMDB0000158	5-oxoproline	HMDB0000267	met-d-Tyr	GCST90200280	22:31926825-32426825	0.5363077782830029	0.6897803031929375	0.4368607628571419
MR-link 2	tyrosine	HMDB0000158	5-oxoproline	HMDB0000267	met-d-Tyr	GCST90200280	22:44074855-44574855	-1.1231241022074	0.8849690332685516	0.2044014100983702
MR-link 2	4-methyl-2-oxopentanoate	HMDB0000695	1,7-dimethylurate	HMDB0011103	GCST90199655	M34400	4:88953670-89453670	0.0147889952970283	0.2182324776501803	0.945970985922762
MR-link 2	5-acetylamino-6-formylamino-3-methyluracil	HMDB0011105	histidine	HMDB0000177	GCST90200680	bioa_009	8:17743764-18765840	0.0183747814588088	0.0068619008190645	0.0074107987990366
MR-link 2	eicosapentaenoate (epa; 20:5n3)	HMDB0001999	lactate	HMDB0000190	GCST90200349	met-d-Lactate	11:61319830-61819830	-0.035673297141017	0.0214692145564153	0.0965925339074341
MR-link 2	creatine	HMDB0000064	hypotaurine	HMDB0000965	GCST90200323	GCST90200379	2:211290507-211790507	-0.3337667865853068	0.082532290977726	5.253007047233575e-05
MR-link 2	creatine	HMDB0000064	hypotaurine	HMDB0000965	GCST90200323	GCST90200379	15:45404327-45904327	-0.0357425491280877	0.1914077185307049	0.8518682947072598
MR-link 2	hypotaurine	HMDB0000965	creatine	HMDB0000064	GCST90200379	GCST90200323	4:138793652-139293652	0.1198389727996249	0.1645873749311801	0.4665415697804488
MR-link 2	hypotaurine	HMDB0000965	creatine	HMDB0000064	GCST90200379	GCST90200323	5:114821656-115321656	0.0376562473217262	0.1430626580085804	0.7923848172429985
MR-link 2	hypotaurine	HMDB0000965	creatine	HMDB0000064	GCST90200379	GCST90200323	19:47031255-47531255	0.2993749045883243	0.1868508614652188	0.1091084863951087
MR-link 2	cysteinylglycine	HMDB0000078	glycerol 3-phosphate	HMDB0000126	GCST90200364	GCST90199638	16:15885043-16385043	0.1488188946674059	0.1262881363997094	0.2386341652628134
MR-link 2	cysteinylglycine	HMDB0000078	glycerol 3-phosphate	HMDB0000126	GCST90200364	GCST90199638	16:89076223-90262231	0.0996230917807871	0.0596801081326461	0.0950609696706864
MR-link 2	cysteinylglycine	HMDB0000078	glycerol 3-phosphate	HMDB0000126	GCST90200364	GCST90199638	19:52317323-52817323	0.6214490856259927	0.1873294711523791	0.0009085544451133
MR-link 2	histidine	HMDB0000177	3-ureidopropionate	HMDB0000026	met-d-His	GCST90200283	1:168963261-169463261	-0.3121056565521994	0.6553809315880994	0.6339174901190351
MR-link 2	histidine	HMDB0000177	3-ureidopropionate	HMDB0000026	met-d-His	GCST90200283	2:27491237-27991237	1.6265597931685285	0.6631172018938938	0.0141709959972139
MR-link 2	histidine	HMDB0000177	3-ureidopropionate	HMDB0000026	met-d-His	GCST90200283	2:211290507-212074453	-0.3279193076784671	0.3318482559729528	0.3230740953491097
MR-link 2	histidine	HMDB0000177	3-ureidopropionate	HMDB0000026	met-d-His	GCST90200283	3:148408762-149190142	0.433925218636758	0.2834354455341659	0.1257819917710519
MR-link 2	histidine	HMDB0000177	3-ureidopropionate	HMDB0000026	met-d-His	GCST90200283	6:134622121-135122121	-0.0836840430113796	0.734070325886632	0.9092377655182392
MR-link 2	histidine	HMDB0000177	3-ureidopropionate	HMDB0000026	met-d-His	GCST90200283	11:8005408-8505408	-0.1048915727569968	1.427304918454533	0.941416795537791
MR-link 2	histidine	HMDB0000177	3-ureidopropionate	HMDB0000026	met-d-His	GCST90200283	12:46932531-47432531	-0.8008184776120185	1.02639879760784	0.4352604702343191
MR-link 2	histidine	HMDB0000177	3-ureidopropionate	HMDB0000026	met-d-His	GCST90200283	12:56610020-57110020	-0.0729211236932398	0.382574031229431	0.8488338428014099
MR-link 2	histidine	HMDB0000177	3-ureidopropionate	HMDB0000026	met-d-His	GCST90200283	12:95659569-96755187	-0.0501829855074247	0.1141070597681266	0.6600902159165243
MR-link 2	histidine	HMDB0000177	3-ureidopropionate	HMDB0000026	met-d-His	GCST90200283	14:21241151-21765620	-0.1581653423339424	0.2774030671455819	0.5685662261436372
MR-link 2	histidine	HMDB0000177	3-ureidopropionate	HMDB0000026	met-d-His	GCST90200283	14:24625832-25125832	-0.7621335002059735	1.0308733670487191	0.459719655171546
MR-link 2	histidine	HMDB0000177	3-ureidopropionate	HMDB0000026	met-d-His	GCST90200283	14:94599201-95099201	-0.2384564367816844	0.7293837983578019	0.7437218757819247
MR-link 2	histidine	HMDB0000177	3-ureidopropionate	HMDB0000026	met-d-His	GCST90200283	15:43028726-45092210	-0.9811151498091456	0.9163308151572424	0.2843044674641132
MR-link 2	histidine	HMDB0000177	3-ureidopropionate	HMDB0000026	met-d-His	GCST90200283	20:38915692-39415692	1.200969048224642	0.684673313592692	0.0794174801864818
MR-link 2	glutamate	HMDB0000148	phosphate	HMDB0001429	bioa_007	GCST90200393	12:121174861-121674861	0.4875525774142028	0.3571580610217147	0.1722250463188925
MR-link 2	5-methylthioadenosine (mta)	HMDB0001173	serotonin (5ht)	HMDB0000259	GCST90200359	M02342	6:149659491-150411114	0.2628489461609219	0.2180621900384548	0.2280546152432769
MR-link 2	glycerophosphoethanolamine	HMDB0000114	phenylalanine	HMDB0000159	GCST90199808	GCST90200396	1:40156715-40656715	0.1191600206388064	0.2122255844719076	0.5744716469864369
MR-link 2	glycerophosphoethanolamine	HMDB0000114	phenylalanine	HMDB0000159	GCST90199808	GCST90200396	22:24208096-24708096	0.3200181872663082	0.1633717333368366	0.0501321720496507
MR-link 2	1-methylxanthine	HMDB0010738	cytidine	HMDB0000089	M34389	GCST90200429	8:18010431-18510431	0.0963946134794618	0.0552682796140796	0.0811378466771308
MR-link 2	orotidine	HMDB0000788	hypoxanthine	HMDB0000157	GCST90200681	M03127	3:124271035-124771035	0.0501440370037461	0.1946113074059329	0.7966673857207989
MR-link 2	orotidine	HMDB0000788	hypoxanthine	HMDB0000157	GCST90200681	M03127	17:72554076-74203469	-0.0211496848491827	0.0501194352891556	0.673035457165461
MR-link 2	cystine	HMDB0000192	citrulline	HMDB0000904	M31454	bioa_005	22:24745202-25245202	0.062988813865748	0.0378066581653777	0.0956980249211387
MR-link 2	1-methylurate	HMDB0003099	cysteine	HMDB0000574	M34395	GCST90200439	8:18010431-18510431	0.0746404325617337	0.0900035322312957	0.4069315075179297
MR-link 2	arginine	HMDB0000517	glycine	HMDB0000123	bioa_002	bioa_008	2:24182937-24682937	0.160627830752318	0.2023829822259226	0.4273802921056033
MR-link 2	arginine	HMDB0000517	glycine	HMDB0000123	bioa_002	bioa_008	2:211333022-211833022	-4.887128852355649	0.9713918244498584	4.877799076701641e-07
MR-link 2	arginine	HMDB0000517	glycine	HMDB0000123	bioa_002	bioa_008	2:219037276-219788019	0.1583263804490529	0.1726710848137133	0.3591821064330144
MR-link 2	arginine	HMDB0000517	glycine	HMDB0000123	bioa_002	bioa_008	4:144583533-145083533	-0.0162208950559915	0.0734105768554275	0.8251225815837039
MR-link 2	arginine	HMDB0000517	glycine	HMDB0000123	bioa_002	bioa_008	5:177386199-177886199	-0.1530166649865522	0.3501193499064022	0.662081294789999
MR-link 2	arginine	HMDB0000517	glycine	HMDB0000123	bioa_002	bioa_008	6:131339506-132265729	-0.061514233430275	0.0491190098178984	0.2104420494197715
MR-link 2	arginine	HMDB0000517	glycine	HMDB0000123	bioa_002	bioa_008	6:135177817-135677817	-0.0271743855220125	0.1395390863582997	0.845593444587039
MR-link 2	arginine	HMDB0000517	glycine	HMDB0000123	bioa_002	bioa_008	6:139590693-140090693	-0.1924898923800303	0.1446840872957215	0.1833815468912247
MR-link 2	arginine	HMDB0000517	glycine	HMDB0000123	bioa_002	bioa_008	10:99898951-100398951	0.2276951165981931	0.1498351123241854	0.1286020050688599
MR-link 2	arginine	HMDB0000517	glycine	HMDB0000123	bioa_002	bioa_008	12:46680313-47435518	0.6229304083295504	0.2989190064692928	0.0371652801776826
MR-link 2	arginine	HMDB0000517	glycine	HMDB0000123	bioa_002	bioa_008	16:68076200-68576200	0.1317998351033612	0.1864367440206119	0.4796029540148796
MR-link 2	arginine	HMDB0000517	glycine	HMDB0000123	bioa_002	bioa_008	19:12757458-13257458	-0.0587402266912257	0.0562437668993238	0.2963066412645176
MR-link 2	1-methylxanthine	HMDB0010738	glycohyocholate	HMDB0000138	M34389	GCST90199935	8:18010431-18510431	-0.0878566622726242	0.0737300091721575	0.2334182136439907
MR-link 2	alpha-ketoglutaramate*	HMDB0001552	cytosine	HMDB0000630	GCST90199885	GCST90200433	3:99879368-100379368	0.1398658120610825	0.0898400846937515	0.1195106595166123
MR-link 2	aspartate	HMDB0000191	ornithine	HMDB0000214	bioa_004	GCST90200404	2:211431243-211931243	0.5579932237334736	0.266806782078032	0.0364943976839221
MR-link 2	aspartate	HMDB0000191	ornithine	HMDB0000214	bioa_004	GCST90200404	4:178111051-178611051	-0.1278065396259773	0.1053881406447337	0.2252360424736666
MR-link 2	aspartate	HMDB0000191	ornithine	HMDB0000214	bioa_004	GCST90200404	12:101969766-102469766	0.2636947928181625	0.1940881990861481	0.1742626503171132
MR-link 2	tyrosine	HMDB0000158	cortisol	HMDB0000063	met-d-Tyr	M01712	3:135701113-136607693	0.905002675108313	0.5445854067418178	0.0965489613039861
MR-link 2	tyrosine	HMDB0000158	cortisol	HMDB0000063	met-d-Tyr	M01712	3:186140627-186640627	0.7371290814759268	0.6621490799490521	0.2656065090675713
MR-link 2	tyrosine	HMDB0000158	cortisol	HMDB0000063	met-d-Tyr	M01712	4:99789651-100289651	0.3559514024491217	0.4356733982708315	0.413920248231496
MR-link 2	tyrosine	HMDB0000158	cortisol	HMDB0000063	met-d-Tyr	M01712	5:89941256-90441256	-0.60697218691164	0.6833128064315731	0.3743908735111547
MR-link 2	tyrosine	HMDB0000158	cortisol	HMDB0000063	met-d-Tyr	M01712	6:43031486-43531486	0.1505433672205125	0.7147675334897213	0.8331848644287675
MR-link 2	tyrosine	HMDB0000158	cortisol	HMDB0000063	met-d-Tyr	M01712	6:110683901-112778738	0.0975631237967838	0.1031969294015077	0.3444510093778781
MR-link 2	tyrosine	HMDB0000158	cortisol	HMDB0000063	met-d-Tyr	M01712	7:27916442-28416442	0.5998302621842548	0.6160274316585692	0.330202008580045
MR-link 2	tyrosine	HMDB0000158	cortisol	HMDB0000063	met-d-Tyr	M01712	8:126236230-126736230	-0.2966818277363383	0.4341061374999895	0.4943341933826999
MR-link 2	tyrosine	HMDB0000158	cortisol	HMDB0000063	met-d-Tyr	M01712	9:21884651-22384651	0.6715778558994787	0.743137748889225	0.366151449928073
MR-link 2	tyrosine	HMDB0000158	cortisol	HMDB0000063	met-d-Tyr	M01712	10:64760672-65511176	0.5869424567333874	1.0389359787221588	0.5721106701587366
MR-link 2	tyrosine	HMDB0000158	cortisol	HMDB0000063	met-d-Tyr	M01712	11:61320783-61820783	-0.0088016167853539	0.5038051950967407	0.986061443995832
MR-link 2	tyrosine	HMDB0000158	cortisol	HMDB0000063	met-d-Tyr	M01712	12:21081549-21581549	0.154008312749564	0.3470032340329854	0.6571699406089467
MR-link 2	tyrosine	HMDB0000158	cortisol	HMDB0000063	met-d-Tyr	M01712	12:46690648-47449549	-0.0191118049494239	0.4439968555506282	0.9656657335359464
MR-link 2	tyrosine	HMDB0000158	cortisol	HMDB0000063	met-d-Tyr	M01712	12:56615040-57115040	0.5923516738681267	0.324353164599808	0.0678118205831058
MR-link 2	tyrosine	HMDB0000158	cortisol	HMDB0000063	met-d-Tyr	M01712	12:59740603-60240603	-0.6983436701886677	0.8586260733259328	0.4160306663338372
MR-link 2	tyrosine	HMDB0000158	cortisol	HMDB0000063	met-d-Tyr	M01712	12:121174574-121674574	0.1658938138248609	0.3325465135215382	0.6178787351717233
MR-link 2	tyrosine	HMDB0000158	cortisol	HMDB0000063	met-d-Tyr	M01712	12:122076812-122576812	0.4912327055476458	0.5635452697622215	0.3833814587523326
MR-link 2	tyrosine	HMDB0000158	cortisol	HMDB0000063	met-d-Tyr	M01712	14:102441854-102941854	-0.2859699113895618	0.7100831876229461	0.6871488208448777
MR-link 2	tyrosine	HMDB0000158	cortisol	HMDB0000063	met-d-Tyr	M01712	16:70194094-72795019	-0.1971742335474173	0.1520074861693339	0.1945847340172514
MR-link 2	tyrosine	HMDB0000158	cortisol	HMDB0000063	met-d-Tyr	M01712	16:79505446-80005446	1.503530615993753	0.8036064688473119	0.0613480283034066
MR-link 2	tyrosine	HMDB0000158	cortisol	HMDB0000063	met-d-Tyr	M01712	20:42792364-43292364	1.162930387527641	0.9498321181487164	0.2208188594197158
MR-link 2	3-methyl-2-oxovalerate	HMDB0000491	1,7-dimethylurate	HMDB0011103	M15676	GCST90199756	4:88976422-89476422	0.0613740242467277	0.1298474607590603	0.6364539911088058
MR-link 2	beta-alanine	HMDB0000056	tyrosine	HMDB0000158	GCST90200361	bioa_021	3:30500404-31000404	0.031105048940762	0.0244305763604501	0.2029465125405315
MR-link 2	urate	HMDB0000289	mannose	HMDB0000169	GCST90200307	M00584	4:9672167-10439135	0.0722178684447896	0.060939312971608	0.2359864184365011
MR-link 2	urate	HMDB0000289	mannose	HMDB0000169	GCST90200307	M00584	4:88802323-89302323	-0.1167191165478086	0.1952630686228801	0.550004647910076
MR-link 2	alpha-tocopherol	HMDB0001893	5-oxoproline	HMDB0000267	GCST90200302	M01494	1:62651807-63403953	-0.1398965772386621	0.260969281279819	0.5919134178703934
MR-link 2	cytidine	HMDB0000089	cortisol	HMDB0000063	GCST90200429	M01712	15:85255020-85755020	-0.1195543211111899	0.1420938069739366	0.4001373177226542
MR-link 2	glycerophosphoethanolamine	HMDB0000114	n-acetylglucosaminylasparagine	HMDB0000489	GCST90199808	GCST90200316	1:40156715-40656715	-0.090624172614683	0.2220816258093067	0.6832245202786408
MR-link 2	glycerophosphoethanolamine	HMDB0000114	n-acetylglucosaminylasparagine	HMDB0000489	GCST90199808	GCST90200316	22:24208096-24708096	-0.1184159146318883	0.1552093175566297	0.4454971894643064
MR-link 2	pyruvate	HMDB0000243	inositol 1-phosphate (i1p)	HMDB0000213	met-d-Pyruvate	M01481	1:154991807-156271079	1.4719525884467477	1.058090723534357	0.1641829030329856
MR-link 2	pyruvate	HMDB0000243	inositol 1-phosphate (i1p)	HMDB0000213	met-d-Pyruvate	M01481	1:207429229-207929229	3.375961815999609	1.9496110053823257	0.0833433989429763
MR-link 2	pyruvate	HMDB0000243	inositol 1-phosphate (i1p)	HMDB0000213	met-d-Pyruvate	M01481	2:27480940-28253616	1.0896593959628074	1.042342016914246	0.2958403299964141
MR-link 2	pyruvate	HMDB0000243	inositol 1-phosphate (i1p)	HMDB0000213	met-d-Pyruvate	M01481	2:60468043-60968043	1.3221206432017325	1.942734193315344	0.4961585909754943
MR-link 2	pyruvate	HMDB0000243	inositol 1-phosphate (i1p)	HMDB0000213	met-d-Pyruvate	M01481	2:173097338-173854224	0.129554296168713	0.4511289648223759	0.7739760606432655
MR-link 2	pyruvate	HMDB0000243	inositol 1-phosphate (i1p)	HMDB0000213	met-d-Pyruvate	M01481	3:56611222-57111222	0.0907032532531862	0.9844338399417304	0.9265888103437002
MR-link 2	pyruvate	HMDB0000243	inositol 1-phosphate (i1p)	HMDB0000213	met-d-Pyruvate	M01481	5:131157493-131957429	-0.2419175535523401	1.007469274182037	0.8102341279151626
MR-link 2	pyruvate	HMDB0000243	inositol 1-phosphate (i1p)	HMDB0000213	met-d-Pyruvate	M01481	8:106322270-106822270	-0.7439955379199619	1.7337166967189634	0.6678262321054618
MR-link 2	pyruvate	HMDB0000243	inositol 1-phosphate (i1p)	HMDB0000213	met-d-Pyruvate	M01481	9:135611502-136391870	-0.4059361444293722	0.922240929931594	0.659819204796238
MR-link 2	pyruvate	HMDB0000243	inositol 1-phosphate (i1p)	HMDB0000213	met-d-Pyruvate	M01481	10:2869150-3388009	0.015933255233934	0.408293588460256	0.9688712417712552
MR-link 2	pyruvate	HMDB0000243	inositol 1-phosphate (i1p)	HMDB0000213	met-d-Pyruvate	M01481	11:56961646-57461646	0.5271805076593223	1.886177068097148	0.7798635719256115
MR-link 2	pyruvate	HMDB0000243	inositol 1-phosphate (i1p)	HMDB0000213	met-d-Pyruvate	M01481	12:48145900-49077761	0.1848951599581817	0.3331072704128269	0.5788523104735911
MR-link 2	pyruvate	HMDB0000243	inositol 1-phosphate (i1p)	HMDB0000213	met-d-Pyruvate	M01481	16:69379588-70929689	-0.3293698809949603	0.6751083230330371	0.6256369061743443
MR-link 2	pyruvate	HMDB0000243	inositol 1-phosphate (i1p)	HMDB0000213	met-d-Pyruvate	M01481	18:43532791-44032791	-4.404729147016997	3.931237144107201	0.2625248121444904
MR-link 2	pyruvate	HMDB0000243	inositol 1-phosphate (i1p)	HMDB0000213	met-d-Pyruvate	M01481	21:45449580-45972811	0.2167711990131489	0.6893667874054806	0.753179492319072
MR-link 2	3-aminoisobutyrate	HMDB0002166	alpha-ketobutyrate	HMDB0000005	GCST90200310	GCST90200438	3:66115384-66615384	0.2773492387409125	0.2718223873118118	0.3075707550772952
MR-link 2	3-aminoisobutyrate	HMDB0002166	alpha-ketobutyrate	HMDB0000005	GCST90200310	GCST90200438	5:34511619-35593952	0.0101585557542934	0.0223504326060886	0.6494598440383124
MR-link 2	3-aminoisobutyrate	HMDB0002166	alpha-ketobutyrate	HMDB0000005	GCST90200310	GCST90200438	5:35822024-36322024	0.011416980717362	0.12923160874478	0.929602386329743
MR-link 2	3-aminoisobutyrate	HMDB0002166	alpha-ketobutyrate	HMDB0000005	GCST90200310	GCST90200438	12:89320-602261	-0.1290222096272735	0.0763713209266468	0.0911415470879556
MR-link 2	acetoacetate	HMDB0000060	lactate	HMDB0000190	met-d-Acetoacetate	M00527	1:230046470-230546470	1.1226690266677553	0.9777923725622024	0.250899590800163
MR-link 2	acetoacetate	HMDB0000060	lactate	HMDB0000190	met-d-Acetoacetate	M00527	5:41395751-42449922	-0.505212275441603	0.3473243053723872	0.1457845444663399
MR-link 2	acetoacetate	HMDB0000060	lactate	HMDB0000190	met-d-Acetoacetate	M00527	8:8933102-9433102	0.6143129130671496	0.8132662277357944	0.4500299567715164
MR-link 2	acetoacetate	HMDB0000060	lactate	HMDB0000190	met-d-Acetoacetate	M00527	10:113686244-114186244	-1.0625398931927104	0.8402802275101714	0.2060482534560939
MR-link 2	acetoacetate	HMDB0000060	lactate	HMDB0000190	met-d-Acetoacetate	M00527	11:116373213-116873213	-0.1146836349290429	0.44100970952294	0.7948268496928858
MR-link 2	acetoacetate	HMDB0000060	lactate	HMDB0000190	met-d-Acetoacetate	M00527	12:122333527-122833527	-0.8471163807317762	0.9584198503122378	0.3767676171839786
MR-link 2	1-methylxanthine	HMDB0010738	pantothenate	HMDB0000210	GCST90199763	M01508	8:18005709-18505709	0.0587824573357799	0.0557813407108037	0.2919738327053832
MR-link 2	1-methylxanthine	HMDB0010738	pantothenate	HMDB0000210	GCST90199763	M01508	15:74275585-74775585	0.1293215827091009	0.1666058746744609	0.437623455096208
MR-link 2	1-methylxanthine	HMDB0010738	pantothenate	HMDB0000210	GCST90199763	M01508	15:74777880-75599999	0.1133808144885379	0.1363396950614279	0.4056317634194473
MR-link 2	glycine	HMDB0000123	glutamate	HMDB0000148	GCST90200707	GCST90200412	1:75967169-76467169	-0.2450582786970764	0.2070598387095855	0.2366053851827415
MR-link 2	glycine	HMDB0000123	glutamate	HMDB0000148	GCST90200707	GCST90200412	2:211036896-212058697	-0.0067574828658311	0.0292875560864379	0.8175254927870077
MR-link 2	glycine	HMDB0000123	glutamate	HMDB0000148	GCST90200707	GCST90200412	3:125659669-126159669	-0.1668959035221148	0.1821036445390273	0.3594107148412894
MR-link 2	glycine	HMDB0000123	glutamate	HMDB0000148	GCST90200707	GCST90200412	9:6290540-6790540	-0.2887821333692284	0.1256045008667258	0.0214970805862517
MR-link 2	glycerophosphoethanolamine	HMDB0000114	sphingosine	HMDB0000252	GCST90199808	GCST90200385	1:40156715-40656715	0.264059677803399	0.2084964313906973	0.2053359356793409
MR-link 2	glycerophosphoethanolamine	HMDB0000114	sphingosine	HMDB0000252	GCST90199808	GCST90200385	22:24208096-24708096	0.3725060899669717	0.159159754110512	0.0192603086780798
MR-link 2	tyrosine	HMDB0000158	sarcosine	HMDB0000271	met-d-Tyr	bioa_031	2:211293055-211793055	-0.6671670339100275	0.4132600050889687	0.1064406488789616
MR-link 2	tyrosine	HMDB0000158	sarcosine	HMDB0000271	met-d-Tyr	bioa_031	3:135701113-136607693	-0.5682904409496674	0.2654009206198938	0.0322536643227167
MR-link 2	tyrosine	HMDB0000158	sarcosine	HMDB0000271	met-d-Tyr	bioa_031	3:186140627-186640627	0.1151813007307332	0.4171090814280654	0.7824390678460208
MR-link 2	tyrosine	HMDB0000158	sarcosine	HMDB0000271	met-d-Tyr	bioa_031	4:99789651-100289651	-0.2174551949376104	0.3154032424055527	0.4905392711911368
MR-link 2	tyrosine	HMDB0000158	sarcosine	HMDB0000271	met-d-Tyr	bioa_031	5:89941256-90441256	-0.7623367112853807	0.3801066625598996	0.0449004058201327
MR-link 2	tyrosine	HMDB0000158	sarcosine	HMDB0000271	met-d-Tyr	bioa_031	6:43031486-43531486	-0.9684031723576184	0.543606090629919	0.0748401366364533
MR-link 2	tyrosine	HMDB0000158	sarcosine	HMDB0000271	met-d-Tyr	bioa_031	6:110683901-112778738	-0.0605660151415306	0.0511307913916031	0.2362028729704273
MR-link 2	tyrosine	HMDB0000158	sarcosine	HMDB0000271	met-d-Tyr	bioa_031	7:27916442-28416442	-0.0162493167476774	0.3411857450077298	0.9620143001249988
MR-link 2	tyrosine	HMDB0000158	sarcosine	HMDB0000271	met-d-Tyr	bioa_031	8:126236230-126736230	-0.0316115127298785	0.2316579330377445	0.8914594485479272
MR-link 2	tyrosine	HMDB0000158	sarcosine	HMDB0000271	met-d-Tyr	bioa_031	9:21884651-22384651	0.1214751388236523	0.5576121842512171	0.8275469295680498
MR-link 2	tyrosine	HMDB0000158	sarcosine	HMDB0000271	met-d-Tyr	bioa_031	10:64760672-65511176	-0.1866615824194239	0.2654280807033661	0.4819016436561207
MR-link 2	tyrosine	HMDB0000158	sarcosine	HMDB0000271	met-d-Tyr	bioa_031	11:8005408-8505408	-0.7637881051230098	1.5714066813248673	0.6269290595988022
MR-link 2	tyrosine	HMDB0000158	sarcosine	HMDB0000271	met-d-Tyr	bioa_031	11:61320783-61820783	0.0072897657534061	0.3458049516846059	0.9831813837384208
MR-link 2	tyrosine	HMDB0000158	sarcosine	HMDB0000271	met-d-Tyr	bioa_031	12:21081549-21581549	0.0761286912271114	0.1901220547495985	0.6888471258843232
MR-link 2	tyrosine	HMDB0000158	sarcosine	HMDB0000271	met-d-Tyr	bioa_031	12:46690648-47449549	0.1447103540268989	0.352412378127302	0.6813454039816891
MR-link 2	tyrosine	HMDB0000158	sarcosine	HMDB0000271	met-d-Tyr	bioa_031	12:56615040-57115040	0.4259221849395672	0.2257604345236338	0.059212626921362
MR-link 2	tyrosine	HMDB0000158	sarcosine	HMDB0000271	met-d-Tyr	bioa_031	12:59740603-60240603	-0.5674454921997059	0.4403582404503401	0.1975372912077918
MR-link 2	tyrosine	HMDB0000158	sarcosine	HMDB0000271	met-d-Tyr	bioa_031	12:121174574-121674574	0.0136751491346425	0.2296836751039649	0.9525227586546028
MR-link 2	tyrosine	HMDB0000158	sarcosine	HMDB0000271	met-d-Tyr	bioa_031	12:122076812-122576812	0.1350001802487107	0.4076270642631294	0.7405043588581857
MR-link 2	tyrosine	HMDB0000158	sarcosine	HMDB0000271	met-d-Tyr	bioa_031	14:69023905-69523905	-0.131730911142316	0.4004074228045898	0.7421615983652183
MR-link 2	tyrosine	HMDB0000158	sarcosine	HMDB0000271	met-d-Tyr	bioa_031	14:102441854-102941854	0.3888110677983899	0.5060334631247039	0.4422789760046102
MR-link 2	tyrosine	HMDB0000158	sarcosine	HMDB0000271	met-d-Tyr	bioa_031	16:70194094-72795019	-0.0763329688652782	0.0827247119591122	0.3561454363874734
MR-link 2	tyrosine	HMDB0000158	sarcosine	HMDB0000271	met-d-Tyr	bioa_031	16:79505446-80005446	0.0025849652241551	0.4466576703378455	0.9953823868564254
MR-link 2	tyrosine	HMDB0000158	sarcosine	HMDB0000271	met-d-Tyr	bioa_031	19:45175460-45675460	-0.1052860191294372	0.4546522730821324	0.8168682652289634
MR-link 2	tyrosine	HMDB0000158	sarcosine	HMDB0000271	met-d-Tyr	bioa_031	20:42792364-43292364	1.13097825944871	0.933350622430802	0.2256119320067185
MR-link 2	tyrosine	HMDB0000158	sarcosine	HMDB0000271	met-d-Tyr	bioa_031	22:31926825-32426825	0.3496916280975958	0.4560247750045959	0.4431850095701483
MR-link 2	tyrosine	HMDB0000158	sarcosine	HMDB0000271	met-d-Tyr	bioa_031	22:44074855-44574855	0.6296676159091796	0.5628310812924907	0.2632465472575162
MR-link 2	uridine	HMDB0000296	1-methylnicotinamide	HMDB0000699	M00606	GCST90200406	1:20665172-21165172	-0.10112910261738	0.1898702717040858	0.5942952014884401
MR-link 2	uridine	HMDB0000296	1-methylnicotinamide	HMDB0000699	M00606	GCST90200406	7:47852911-48352911	0.0411943608583094	0.2231902502503882	0.8535658388797348
MR-link 2	uridine	HMDB0000296	1-methylnicotinamide	HMDB0000699	M00606	GCST90200406	22:50721752-51221752	-0.1358780675632016	0.1548408293023919	0.3801967465972543
MR-link 2	phenylalanine	HMDB0000159	1-methylxanthine	HMDB0010738	met-d-Phe	GCST90199763	2:211293055-211793055	0.6958055689238425	0.7285240429285429	0.339532504312008
MR-link 2	phenylalanine	HMDB0000159	1-methylxanthine	HMDB0010738	met-d-Phe	GCST90199763	6:17868392-18368392	0.5809610949013133	0.9266194522318172	0.5306799636699904
MR-link 2	phenylalanine	HMDB0000159	1-methylxanthine	HMDB0010738	met-d-Phe	GCST90199763	11:57019429-57519429	0.5457416968577791	0.3925056643852168	0.1644060383774392
MR-link 2	phenylalanine	HMDB0000159	1-methylxanthine	HMDB0010738	met-d-Phe	GCST90199763	12:56671418-57171418	1.1586617776558945	0.8548565113961561	0.1752941495216604
MR-link 2	phenylalanine	HMDB0000159	1-methylxanthine	HMDB0010738	met-d-Phe	GCST90199763	12:102211009-102721004	-0.2064383227026027	0.3752791975701343	0.5822558378949172
MR-link 2	phenylalanine	HMDB0000159	1-methylxanthine	HMDB0010738	met-d-Phe	GCST90199763	12:102890425-104124563	-0.0681391250971302	0.0866965774179908	0.4318971176542069
MR-link 2	phenylalanine	HMDB0000159	1-methylxanthine	HMDB0010738	met-d-Phe	GCST90199763	12:104125826-104625826	-0.5932478060924742	0.576786436422724	0.3036959790267444
MR-link 2	phenylalanine	HMDB0000159	1-methylxanthine	HMDB0010738	met-d-Phe	GCST90199763	14:55161744-55661744	0.3000670309982228	0.360997442425619	0.40585133464593
MR-link 2	phenylalanine	HMDB0000159	1-methylxanthine	HMDB0010738	met-d-Phe	GCST90199763	14:55670870-56170870	0.7114163547232804	0.7052845217715124	0.3131213494310121
MR-link 2	phenylalanine	HMDB0000159	1-methylxanthine	HMDB0010738	met-d-Phe	GCST90199763	16:16004626-16504626	0.4520138596794696	0.76291786374988	0.5535289605494482
MR-link 2	tyrosine	HMDB0000158	tyrosine	HMDB0000158	GCST90200427	met-d-Tyr	6:111308006-112158646	0.988405730046987	0.1169589278552873	2.8911813854682537e-17
MR-link 2	tyrosine	HMDB0000158	tyrosine	HMDB0000158	GCST90200427	met-d-Tyr	16:71156147-71656147	1.0954208869606052	0.1815107728448981	1.589443964268677e-09
MR-link 2	choline phosphate	HMDB0001565	1-methylurate	HMDB0003099	GCST90200363	M34395	1:21573292-22142120	0.0264392951619792	0.0857070737741912	0.7577137694312072
MR-link 2	choline phosphate	HMDB0001565	1-methylurate	HMDB0003099	GCST90200363	M34395	22:24245541-24745541	9.937117475794732e-05	0.3176027178510177	0.9997503587961366
MR-link 2	asparagine	HMDB0000168	methionine sulfoxide	HMDB0002005	bioa_003	GCST90199625	2:27480940-27980940	0.3420661603218375	0.4014612407683339	0.394184806737394
MR-link 2	asparagine	HMDB0000168	methionine sulfoxide	HMDB0002005	bioa_003	GCST90199625	4:178111051-178611051	-0.0379876300153008	0.3207891152168673	0.905735415552488
MR-link 2	asparagine	HMDB0000168	methionine sulfoxide	HMDB0002005	bioa_003	GCST90199625	7:97252737-97752737	0.1908594057001543	0.2377712937448695	0.4221472090264072
MR-link 2	asparagine	HMDB0000168	methionine sulfoxide	HMDB0002005	bioa_003	GCST90199625	11:61853420-62353420	-0.0625879164441625	0.1740694698939906	0.7191783585847267
MR-link 2	asparagine	HMDB0000168	methionine sulfoxide	HMDB0002005	bioa_003	GCST90199625	12:46900176-47400176	0.494543639967456	0.3081750032431825	0.1085489738969614
MR-link 2	asparagine	HMDB0000168	methionine sulfoxide	HMDB0002005	bioa_003	GCST90199625	14:103514503-104812812	0.0413575707946208	0.0956900019097718	0.6655933862601013
MR-link 2	acetate	HMDB0000042	docosahexaenoate (dha; 22:6n3)	HMDB0002183	met-d-Acetate	GCST90199651	2:27480940-27980940	-0.6034397677101346	0.7422097408485683	0.416200099529709
MR-link 2	acetate	HMDB0000042	docosahexaenoate (dha; 22:6n3)	HMDB0002183	met-d-Acetate	GCST90199651	2:136358646-136858646	0.1019850299078049	0.7447178745201922	0.891074650510234
MR-link 2	acetate	HMDB0000042	docosahexaenoate (dha; 22:6n3)	HMDB0002183	met-d-Acetate	GCST90199651	9:4513491-5013491	0.4299413590631544	0.4920347687806405	0.3822256548994172
MR-link 2	acetate	HMDB0000042	docosahexaenoate (dha; 22:6n3)	HMDB0002183	met-d-Acetate	GCST90199651	12:111634608-112523499	-0.4705016247073507	0.7292812276405564	0.5188247949824908
MR-link 2	acetate	HMDB0000042	docosahexaenoate (dha; 22:6n3)	HMDB0002183	met-d-Acetate	GCST90199651	12:112590766-113090766	0.332001226940546	0.8894744246977411	0.7089582880200882
MR-link 2	acetate	HMDB0000042	docosahexaenoate (dha; 22:6n3)	HMDB0002183	met-d-Acetate	GCST90199651	15:43683941-44183941	0.6013442930905059	1.1150438183614189	0.5896791499892906
MR-link 2	acetate	HMDB0000042	docosahexaenoate (dha; 22:6n3)	HMDB0002183	met-d-Acetate	GCST90199651	20:23910811-24695002	-0.5550316096103802	0.6367936313494634	0.3834246762960128
MR-link 2	acetate	HMDB0000042	docosahexaenoate (dha; 22:6n3)	HMDB0002183	met-d-Acetate	GCST90199651	20:24698737-26432690	-0.1098007030403561	0.2231487852494148	0.622682910058951
MR-link 2	acetate	HMDB0000042	docosahexaenoate (dha; 22:6n3)	HMDB0002183	met-d-Acetate	GCST90199651	20:32973832-34017690	0.1855831166203811	0.5944847054414923	0.7549077175089154
MR-link 2	sphinganine	HMDB0000269	anthranilate	HMDB0001123	GCST90200374	GCST90200324	3:56598999-57098999	-0.1032587317157529	0.1984476453349415	0.6028319448830866
MR-link 2	ornithine	HMDB0000214	aspartate	HMDB0000191	GCST90200404	GCST90200370	6:131644358-132144358	0.290616499296541	0.2023166604637486	0.1508761159757533
MR-link 2	ornithine	HMDB0000214	aspartate	HMDB0000191	GCST90200404	GCST90200370	6:161178041-161678041	0.0		1.0
MR-link 2	cysteinylglycine	HMDB0000078	glutamate	HMDB0000148	GCST90200364	M32322	16:15885043-16385043	0.3262871728320141	0.1940184817291107	0.0926207364049753
MR-link 2	cysteinylglycine	HMDB0000078	glutamate	HMDB0000148	GCST90200364	M32322	16:89076223-90262231	0.045624740665519	0.0776273071446508	0.5567062416508429
MR-link 2	threonine	HMDB0000167	pyruvate	HMDB0000243	GCST90200432	M00599	2:27589369-28089369	-0.4697342201450845	0.1846629669938274	0.0109673289743328
MR-link 2	threonine	HMDB0000167	pyruvate	HMDB0000243	GCST90200432	M00599	14:100594368-101094368	0.0815891248812122	0.2312901479339316	0.7242709271235511
MR-link 2	glycochenodeoxycholate	HMDB0000637	3-methyl-2-oxovalerate	HMDB0000491	M32346	GCST90199631	6:156877825-157377825	0.0013184417528426	0.2250510910497416	0.9953256911724896
MR-link 2	2-aminobutyrate	HMDB0000452	trans-urocanate	HMDB0000301	GCST90200305	GCST90200416	2:64970910-65470910	0.0581870406309019	0.1033775671133622	0.5735305939284392
MR-link 2	2-aminobutyrate	HMDB0000452	trans-urocanate	HMDB0000301	GCST90200305	GCST90200416	4:88993818-89493818	-0.1092306801261911	0.1724213236878416	0.5264004733651195
MR-link 2	kynurenine	HMDB0000684	theobromine	HMDB0002825	bioa_027	GCST90199644	1:241473615-241973615	-0.0270555101678981	0.2471949790643854	0.9128455144141546
MR-link 2	kynurenine	HMDB0000684	theobromine	HMDB0002825	bioa_027	GCST90199644	5:176563404-177063404	0.2560616121276488	0.3411255401337041	0.4528708648645192
MR-link 2	kynurenine	HMDB0000684	theobromine	HMDB0002825	bioa_027	GCST90199644	8:39556267-40056267	-0.0316202263006057	0.1609885331354034	0.8442869921933063
MR-link 2	kynurenine	HMDB0000684	theobromine	HMDB0002825	bioa_027	GCST90199644	12:111634608-113433486	-0.0366327229930218	0.1647857845228204	0.8240763695184703
MR-link 2	kynurenine	HMDB0000684	theobromine	HMDB0002825	bioa_027	GCST90199644	16:87568569-88128476	0.1109526073126571	0.0775664751413194	0.1525966226032197
MR-link 2	arginine	HMDB0000517	3-methyl-2-oxobutyrate	HMDB0000019	bioa_002	GCST90199677	2:24182937-24682937	0.1766788295851197	0.3153287187837807	0.575274506354372
MR-link 2	arginine	HMDB0000517	3-methyl-2-oxobutyrate	HMDB0000019	bioa_002	GCST90199677	2:211333022-211833022	-0.3203262150863546	0.2168382566678831	0.1396062869791466
MR-link 2	arginine	HMDB0000517	3-methyl-2-oxobutyrate	HMDB0000019	bioa_002	GCST90199677	2:219037276-219788019	0.3828286901233683	0.3136713213215691	0.2222840346187741
MR-link 2	arginine	HMDB0000517	3-methyl-2-oxobutyrate	HMDB0000019	bioa_002	GCST90199677	4:144583533-145083533	-0.1554149449096329	0.2299008493611439	0.4990352025774466
MR-link 2	arginine	HMDB0000517	3-methyl-2-oxobutyrate	HMDB0000019	bioa_002	GCST90199677	5:177386199-177886199	0.5176988391698443	0.5880235656948125	0.3786399932108403
MR-link 2	arginine	HMDB0000517	3-methyl-2-oxobutyrate	HMDB0000019	bioa_002	GCST90199677	6:131339506-132265729	0.0206643435159594	0.1678992751399614	0.9020470465023964
MR-link 2	arginine	HMDB0000517	3-methyl-2-oxobutyrate	HMDB0000019	bioa_002	GCST90199677	6:135177817-135677817	-0.3359123427351804	0.6610892746215716	0.6113695502119305
MR-link 2	arginine	HMDB0000517	3-methyl-2-oxobutyrate	HMDB0000019	bioa_002	GCST90199677	10:99898951-100398951	0.0317830219841749	0.4292599378689032	0.9409774149974278
MR-link 2	arginine	HMDB0000517	3-methyl-2-oxobutyrate	HMDB0000019	bioa_002	GCST90199677	12:46680313-47435518	-0.0762378954071652	0.2750517044998777	0.7816445089008064
MR-link 2	arginine	HMDB0000517	3-methyl-2-oxobutyrate	HMDB0000019	bioa_002	GCST90199677	19:12757458-13257458	0.0990504284070932	0.2236030370737591	0.6577842282160282
MR-link 2	eicosapentaenoate (epa; 20:5n3)	HMDB0001999	isoleucine	HMDB0000172	M18467	GCST90200399	11:61330635-61830635	-0.1360400228202189	0.1107685471943923	0.2193919126302809
MR-link 2	valine	HMDB0000883	taurochenodeoxycholate	HMDB0000951	M01649	GCST90200337	4:88976422-89476422	0.1163293333897358	0.1588558283183657	0.4639885128419581
MR-link 2	oleamide	HMDB0002117	bilirubin (z,z)	HMDB0000054	M32458	GCST90200704	12:21138621-21638621	0.9304559655363676	0.2576490822712686	0.0003046302616391
MR-link 2	oleamide	HMDB0002117	bilirubin (z,z)	HMDB0000054	M32458	GCST90200704	19:15740431-16240431	-0.1650672079066711	0.1854466870765816	0.3734089742723704
MR-link 2	3-(4-hydroxyphenyl)lactate	HMDB0000755	tryptophan	HMDB0000929	M32197	M00054	17:79879970-80379970	-0.0557827296027564	0.1487483338963056	0.7076499451696356
MR-link 2	threonine	HMDB0000167	citrulline	HMDB0000904	GCST90200432	bioa_005	2:27589369-28089369	0.3638118568278372	0.1212692886436953	0.0026995043789178
MR-link 2	threonine	HMDB0000167	citrulline	HMDB0000904	GCST90200432	bioa_005	14:100594368-101094368	-0.2238733084175259	0.1411650582010215	0.112762570222756
MR-link 2	isoleucine	HMDB0000172	hippurate	HMDB0000714	met-d-Ile	M15753	2:27480940-28253174	-0.6536028043249031	0.3751566157977461	0.0814711468348786
MR-link 2	isoleucine	HMDB0000172	hippurate	HMDB0000714	met-d-Ile	M15753	2:165251927-165751927	-1.1100615413382888	0.815313129074247	0.1733508081216216
MR-link 2	isoleucine	HMDB0000172	hippurate	HMDB0000714	met-d-Ile	M15753	4:88890833-89475171	-0.0566999842385475	0.2249295830139488	0.8009801393669045
MR-link 2	isoleucine	HMDB0000172	hippurate	HMDB0000714	met-d-Ile	M15753	8:76193463-76693463	-0.8880923966304275	0.8162718739587839	0.2766012742200949
MR-link 2	isoleucine	HMDB0000172	hippurate	HMDB0000714	met-d-Ile	M15753	12:56611458-57111458	0.551510526799339	0.4667767553006367	0.2373924240543616
MR-link 2	isoleucine	HMDB0000172	hippurate	HMDB0000714	met-d-Ile	M15753	16:69865519-70914672	0.256427933651227	0.3661471973994357	0.4837143057059783
MR-link 2	isoleucine	HMDB0000172	hippurate	HMDB0000714	met-d-Ile	M15753	19:49069664-49569664	0.4916085910759376	0.5938463301807378	0.4077622197707985
MR-link 2	glutamine	HMDB0000641	uridine	HMDB0000296	GCST90200419	GCST90200407	12:56335248-57115338	-0.1559535509903328	0.0779298594913104	0.0453704039263847
MR-link 2	dihydroorotate	HMDB03349	n1-methyl-2-pyridone-5-carboxamide	HMDB0004193	GCST90200444	GCST90199778	5:53379047-53879047	0.2872869526609538	0.1575729860871225	0.0682732161308645
MR-link 2	dihydroorotate	HMDB03349	n1-methyl-2-pyridone-5-carboxamide	HMDB0004193	GCST90200444	GCST90199778	10:104381189-105206827	0.0672041797334477	0.1352132996723639	0.6191725198310973
MR-link 2	dihydroorotate	HMDB03349	n1-methyl-2-pyridone-5-carboxamide	HMDB0004193	GCST90200444	GCST90199778	10:125910495-126410495	0.2079321715823098	0.1283855602334299	0.1053200407962941
MR-link 2	dihydroorotate	HMDB03349	n1-methyl-2-pyridone-5-carboxamide	HMDB0004193	GCST90200444	GCST90199778	11:122683181-123183181	0.336657392014334	0.221486206626059	0.1285128389565583
MR-link 2	dihydroorotate	HMDB03349	n1-methyl-2-pyridone-5-carboxamide	HMDB0004193	GCST90200444	GCST90199778	15:77921365-78954732	0.0793152718839274	0.0514072146384874	0.1228593817816675
MR-link 2	methionine	HMDB0000696	myo-inositol	HMDB0000211	bioa_013	GCST90200401	5:89993899-90493899	0.231832219191128	0.2294178458073203	0.3122443487224182
MR-link 2	methionine	HMDB0000696	myo-inositol	HMDB0000211	bioa_013	GCST90200401	12:46900176-47464292	-0.0377616939061595	0.2244739612651068	0.8664078098295603
MR-link 2	methionine	HMDB0000696	myo-inositol	HMDB0000211	bioa_013	GCST90200401	12:56615040-57115040	-0.5737496809548899	0.5719054754954591	0.3157524733361985
MR-link 2	phosphoethanolamine	HMDB0000224	glucose	HMDB0000122	GCST90200281	met-d-Glucose	1:21573292-22073292	-0.0426708903082842	0.0327151004568508	0.1921252231758395
MR-link 2	phosphoethanolamine	HMDB0000224	glucose	HMDB0000122	GCST90200281	met-d-Glucose	1:27206842-27706842	0.0178295699880669	0.1178494485835489	0.8797461078665957
MR-link 2	1-(1-enyl-stearoyl)-2-arachidonoyl-gpe (p-18:0/20:4)*	HMDB0005779	xanthine	HMDB0000292	GCST90200058	M03147	11:61307803-62000560	0.051051442496818	0.0652809892653913	0.4341991894736114
MR-link 2	adenosine	HMDB0000050	1-stearoyl-2-oleoyl-gps (18:0/18:1)	HMDB0010163	M00555	GCST90199652	1:109564880-110064880	0.2680046754918359	0.2070164635247555	0.1954563153752215
MR-link 2	adenosine	HMDB0000050	1-stearoyl-2-oleoyl-gps (18:0/18:1)	HMDB0010163	M00555	GCST90199652	6:96128415-96628415	-0.4793814547143854	0.2696294224064336	0.0754158301031147
MR-link 2	glutamine	HMDB0000641	threonine	HMDB0000167	met-d-Gln	bioa_019	1:213912734-214412734	0.7072659352389716	0.4461182748878693	0.1128805596614226
MR-link 2	glutamine	HMDB0000641	threonine	HMDB0000167	met-d-Gln	bioa_019	2:26939063-28767861	1.445445218537731	0.2194793968596788	4.524729640011328e-11
MR-link 2	glutamine	HMDB0000641	threonine	HMDB0000167	met-d-Gln	bioa_019	2:190998205-192033792	0.2794592058587553	0.1511140320991067	0.0644106606735414
MR-link 2	glutamine	HMDB0000641	threonine	HMDB0000167	met-d-Gln	bioa_019	2:211168890-211668890	0.519875387826033	1.125155394226183	0.6440471615471584
MR-link 2	glutamine	HMDB0000641	threonine	HMDB0000167	met-d-Gln	bioa_019	3:38941335-39441335	0.4331182451318162	0.4164744776649095	0.2983568701793749
MR-link 2	glutamine	HMDB0000641	threonine	HMDB0000167	met-d-Gln	bioa_019	3:52085887-52937605	-0.3992616389380253	0.3660405473957364	0.2753794016231202
MR-link 2	glutamine	HMDB0000641	threonine	HMDB0000167	met-d-Gln	bioa_019	3:159689586-160441236	0.868608187487699	0.351212514329957	0.013392049281468
MR-link 2	glutamine	HMDB0000641	threonine	HMDB0000167	met-d-Gln	bioa_019	5:55611894-56111894	-0.683028993350297	0.6212897947254671	0.2716055656492269
MR-link 2	glutamine	HMDB0000641	threonine	HMDB0000167	met-d-Gln	bioa_019	6:20425792-20925792	0.8606274607695885	0.2759243157857419	0.0018142239657637
MR-link 2	glutamine	HMDB0000641	threonine	HMDB0000167	met-d-Gln	bioa_019	6:41265224-41765224	1.0053324075746302	0.5577726919535342	0.0714816756467002
MR-link 2	glutamine	HMDB0000641	threonine	HMDB0000167	met-d-Gln	bioa_019	6:56020405-56520405	0.6001852610717849	0.3561938943176489	0.0919893573674486
MR-link 2	glutamine	HMDB0000641	threonine	HMDB0000167	met-d-Gln	bioa_019	6:126492728-127693092	1.0898308875129523	0.434422823078361	0.0121180809037219
MR-link 2	glutamine	HMDB0000641	threonine	HMDB0000167	met-d-Gln	bioa_019	6:131635614-132135614	0.5388668787412078	0.3903891780152798	0.167484285863682
MR-link 2	glutamine	HMDB0000641	threonine	HMDB0000167	met-d-Gln	bioa_019	7:72772933-73272933	0.5264875432394132	0.2227869826254871	0.0181184714218632
MR-link 2	glutamine	HMDB0000641	threonine	HMDB0000167	met-d-Gln	bioa_019	8:17124777-17669461	1.5806771649436442	0.3165482829375081	5.930127372457751e-07
MR-link 2	glutamine	HMDB0000641	threonine	HMDB0000167	met-d-Gln	bioa_019	8:126231747-126731747	0.6826161360363228	0.3203981334898879	0.033128319135996
MR-link 2	glutamine	HMDB0000641	threonine	HMDB0000167	met-d-Gln	bioa_019	9:4040541-4540541	1.085206145339625	0.3512144515939887	0.0020024575598635
MR-link 2	glutamine	HMDB0000641	threonine	HMDB0000167	met-d-Gln	bioa_019	9:21884172-22384172	1.117473673904664	0.364786952132735	0.0021886675588435
MR-link 2	glutamine	HMDB0000641	threonine	HMDB0000167	met-d-Gln	bioa_019	10:98828483-99609412	-0.1798327644867773	0.1010133542620514	0.0750289985820633
MR-link 2	glutamine	HMDB0000641	threonine	HMDB0000167	met-d-Gln	bioa_019	10:114535278-115035278	0.7041860064455425	0.3595446096524237	0.050165538979088
MR-link 2	glutamine	HMDB0000641	threonine	HMDB0000167	met-d-Gln	bioa_019	11:8005408-8505408	0.8148741703801066	0.2231709790566466	0.0002608708337399
MR-link 2	glutamine	HMDB0000641	threonine	HMDB0000167	met-d-Gln	bioa_019	11:18148958-18648958	0.993669076784084	0.326887754112094	0.0023674568159817
MR-link 2	glutamine	HMDB0000641	threonine	HMDB0000167	met-d-Gln	bioa_019	11:73860169-74360169	0.2434068782572445	0.2862525033847551	0.3951459388236855
MR-link 2	glutamine	HMDB0000641	threonine	HMDB0000167	met-d-Gln	bioa_019	12:4051876-4551876	0.3721274555868443	0.3898449202160165	0.3398040317667007
MR-link 2	glutamine	HMDB0000641	threonine	HMDB0000167	met-d-Gln	bioa_019	12:46377388-47736079	0.5064963005806937	0.2363660351341936	0.0321253684824084
MR-link 2	glutamine	HMDB0000641	threonine	HMDB0000167	met-d-Gln	bioa_019	12:55949170-57674145	-0.3665721670611512	0.0540415964897673	1.1758476754632334e-11
MR-link 2	glutamine	HMDB0000641	threonine	HMDB0000167	met-d-Gln	bioa_019	12:59330993-60240767	0.8655294024995195	0.2106338215041564	3.9709004401191273e-05
MR-link 2	glutamine	HMDB0000641	threonine	HMDB0000167	met-d-Gln	bioa_019	12:121134495-121634495	1.411487088469449	0.678093708971315	0.0373834403585408
MR-link 2	glutamine	HMDB0000641	threonine	HMDB0000167	met-d-Gln	bioa_019	14:21242229-21782312	0.0752019881139589	0.2337013344559969	0.747614268297236
MR-link 2	glutamine	HMDB0000641	threonine	HMDB0000167	met-d-Gln	bioa_019	14:74940531-75440531	-0.398790728589201	0.323629937613635	0.2178583211582109
MR-link 2	glutamine	HMDB0000641	threonine	HMDB0000167	met-d-Gln	bioa_019	14:100545139-101045139	-0.7639234814320676	0.4448026338708709	0.0858981328184449
MR-link 2	glutamine	HMDB0000641	threonine	HMDB0000167	met-d-Gln	bioa_019	16:70118909-70618909	0.1214599498256265	0.355917327228266	0.7329086979493749
MR-link 2	glutamine	HMDB0000641	threonine	HMDB0000167	met-d-Gln	bioa_019	17:25345818-25845818	-0.0330746878852452	0.318574286269432	0.917311433543251
MR-link 2	glutamine	HMDB0000641	threonine	HMDB0000167	met-d-Gln	bioa_019	18:31306350-31806350	0.8370252456650865	0.340346260382808	0.0139194920824856
MR-link 2	glutamine	HMDB0000641	threonine	HMDB0000167	met-d-Gln	bioa_019	20:55862882-56362882	-0.4897325462471029	0.4104021729337271	0.2327522523227747
MR-link 2	glutamine	HMDB0000641	threonine	HMDB0000167	met-d-Gln	bioa_019	22:44074730-44574730	0.695814935706885	0.4307565824287362	0.1062387953328294
MR-link 2	sulfate*	HMDB01448	1-methylxanthine	HMDB0010738	GCST90199896	GCST90199763	7:122557611-123057611	-0.0989693987131331	0.1879548134240521	0.5984995001873827
MR-link 2	hypotaurine	HMDB0000965	urate	HMDB0000289	GCST90200379	M01604	4:138793652-139293652	-0.1936343522967864	0.1613347499181245	0.2300607477058358
MR-link 2	arachidonate (20:4n6)	HMDB0001043	sphinganine	HMDB0000269	GCST90200358	GCST90200374	11:61052244-62029047	-0.0888522866309898	0.069721386499106	0.2025249861562922
MR-link 2	citrate	HMDB0000094	cytidine	HMDB0000089	M01564	GCST90200429	5:14625868-15125868	0.0800440760509159	0.2135258297258025	0.7077583764998249
MR-link 2	citrate	HMDB0000094	cytidine	HMDB0000089	M01564	GCST90200429	17:6345930-6933878	-0.0318523500704487	0.0980690489582474	0.7453361262351155
MR-link 2	mannose	HMDB0000169	cystathionine	HMDB0000099	M00584	GCST90200383	2:27182547-28770083	-0.0522263127058339	0.0595610706474764	0.3805664032396958
MR-link 2	valine	HMDB0000883	lactate	HMDB0000190	M01649	GCST90200408	4:88976422-89476422	-0.0322277542881366	0.1591237638775665	0.8395003524022417
MR-link 2	4-methyl-2-oxopentanoate	HMDB0000695	adenosine 5'-diphosphate (adp)	HMDB0001341	GCST90199655	GCST90200355	4:88953670-89453670	-0.0403838346085181	0.2391473476891692	0.8659021135605839
MR-link 2	alpha-ketoglutaramate*	HMDB0001552	glycerophosphoethanolamine	HMDB0000114	GCST90199885	GCST90199808	3:99879368-100379368	0.0666195261028731	0.0893127073320334	0.4557198591200762
MR-link 2	sphinganine-1-phosphate	HMDB0001383	biliverdin	HMDB0001008	GCST90199845	M02137	17:74160792-74669333	-0.094245805267465	0.1861253928324419	0.6126063955809729
MR-link 2	adenosine	HMDB0000050	glutamine	HMDB0000641	M00555	met-d-Gln	1:109564880-110064880	-0.022442902431322	0.0523341977839855	0.6680409874166433
MR-link 2	adenosine	HMDB0000050	glutamine	HMDB0000641	M00555	met-d-Gln	6:96128415-96628415	-0.0874331733209839	0.0788496653034229	0.2674909460736829
MR-link 2	sphingosine 1-phosphate	HMDB0000277	3-hydroxybutyrate (bhba)	HMDB0000011	GCST90199657	met-d-bOHbutyrate	17:74160792-74684003	-0.0654050871519586	0.04697053034335	0.1637799089575467
MR-link 2	docosahexaenoate (dha; 22:6n3)	HMDB0002183	acetate	HMDB0000042	GCST90199651	met-d-Acetate	11:61376206-61876206	0.0107296681515471	0.0540362893290869	0.8426037240263646
MR-link 2	creatinine	HMDB0000562	threonine	HMDB0000167	M00513	bioa_019	7:23845366-24345366	0.1466089296712107	0.1036896188545458	0.1573850990255746
MR-link 2	isoursodeoxycholate	HMDB0000686	1-stearoyl-2-oleoyl-gps (18:0/18:1)	HMDB0010163	GCST90199892	GCST90199652	5:35715970-36215970	-0.0562912751823533	0.1903429680732762	0.7674316734230888
MR-link 2	pyruvate	HMDB0000243	creatine	HMDB0000064	met-d-Pyruvate	M27718	1:154991807-156271079	-0.0136830974100084	0.3962303396140203	0.9724519767171284
MR-link 2	pyruvate	HMDB0000243	creatine	HMDB0000064	met-d-Pyruvate	M27718	1:207429229-207929229	-0.1237401662554605	0.7110994418188897	0.8618556665588724
MR-link 2	pyruvate	HMDB0000243	creatine	HMDB0000064	met-d-Pyruvate	M27718	2:27480940-28253616	0.0834427304881327	0.4908772057718759	0.86502038132629
MR-link 2	pyruvate	HMDB0000243	creatine	HMDB0000064	met-d-Pyruvate	M27718	2:60468043-60968043	-0.2412781530310324	0.6498225785326395	0.7104152100733726
MR-link 2	pyruvate	HMDB0000243	creatine	HMDB0000064	met-d-Pyruvate	M27718	2:173097338-173854224	0.0383760159271979	0.218103300797525	0.8603305576286601
MR-link 2	pyruvate	HMDB0000243	creatine	HMDB0000064	met-d-Pyruvate	M27718	3:56611222-57111222	-0.3615568263285159	0.490471215279063	0.4610237345505963
MR-link 2	pyruvate	HMDB0000243	creatine	HMDB0000064	met-d-Pyruvate	M27718	5:131157493-131957429	0.339404199970415	0.4789805123724571	0.4785745391156579
MR-link 2	pyruvate	HMDB0000243	creatine	HMDB0000064	met-d-Pyruvate	M27718	8:106322270-106822270	-0.3430250022658562	0.5704028285811087	0.5475914120144412
MR-link 2	pyruvate	HMDB0000243	creatine	HMDB0000064	met-d-Pyruvate	M27718	9:135611502-136391870	-0.544561287045574	0.5100724616936428	0.2856939705018658
MR-link 2	pyruvate	HMDB0000243	creatine	HMDB0000064	met-d-Pyruvate	M27718	10:2869150-3388009	-0.4133691446661524	0.2069446187315409	0.0457723267608832
MR-link 2	pyruvate	HMDB0000243	creatine	HMDB0000064	met-d-Pyruvate	M27718	11:56961646-57461646	0.0551374648791681	0.8940603537121045	0.9508249515020456
MR-link 2	pyruvate	HMDB0000243	creatine	HMDB0000064	met-d-Pyruvate	M27718	12:48145900-49077761	0.0816692754666885	0.1598450027814537	0.6094015270580675
MR-link 2	pyruvate	HMDB0000243	creatine	HMDB0000064	met-d-Pyruvate	M27718	16:69379588-70929689	0.1958925239959429	0.3241332017653701	0.5456055904924687
MR-link 2	pyruvate	HMDB0000243	creatine	HMDB0000064	met-d-Pyruvate	M27718	18:43532791-44032791	1.7811533644219488	0.8710354631635724	0.0408677807861096
MR-link 2	pyruvate	HMDB0000243	creatine	HMDB0000064	met-d-Pyruvate	M27718	21:45449580-45972811	-0.1161921682022086	0.3288359492571338	0.723830657423395
MR-link 2	1-methylnicotinamide	HMDB0000699	bilirubin (z,z)	HMDB0000054	GCST90200406	GCST90200704	6:160317928-160817928	-0.0195461554665025	0.1556958290000621	0.9000955460838702
MR-link 2	urate	HMDB0000289	creatinine	HMDB0000562	GCST90200307	met-d-Creatinine	2:207223753-207723753	0.0		1.0
MR-link 2	urate	HMDB0000289	creatinine	HMDB0000562	GCST90200307	met-d-Creatinine	4:9672167-10439135	0.0356412323494296	0.0250749378455814	0.1552038008214147
MR-link 2	urate	HMDB0000289	creatinine	HMDB0000562	GCST90200307	met-d-Creatinine	4:88802323-89302323	-0.0777326226399931	0.0522886973449008	0.1371192487339667
MR-link 2	urate	HMDB0000289	creatinine	HMDB0000562	GCST90200307	met-d-Creatinine	11:64114866-64614866	0.0793692152834587	0.099340037851351	0.4243106955691391
MR-link 2	urate	HMDB0000289	creatinine	HMDB0000562	GCST90200307	met-d-Creatinine	12:114208961-114708961	0.160571173026875	0.1092338468811767	0.1415681556695448
MR-link 2	glutamate	HMDB0000148	cortisone	HMDB0002802	bioa_007	M01769	12:121174861-121674861	0.2770834927556425	0.3903925606059144	0.477855410232161
MR-link 2	citrulline	HMDB0000904	n-acetylglucosaminylasparagine	HMDB0000489	M02132	GCST90200316	10:97115163-97871266	0.2276326765318499	0.1283423043737538	0.0761231916937826
MR-link 2	tyrosine	HMDB0000158	inositol 1-phosphate (i1p)	HMDB0000213	met-d-Tyr	M01481	3:135701113-136607693	-2.881813716921738	4.608634222828591	0.5317692339174247
MR-link 2	tyrosine	HMDB0000158	inositol 1-phosphate (i1p)	HMDB0000213	met-d-Tyr	M01481	3:186140627-186640627	0.4524257649740578	1.6187297472023143	0.7798654987613521
MR-link 2	tyrosine	HMDB0000158	inositol 1-phosphate (i1p)	HMDB0000213	met-d-Tyr	M01481	4:99789651-100289651	0.0459462162207702	0.9158350623699852	0.9599879872159192
MR-link 2	tyrosine	HMDB0000158	inositol 1-phosphate (i1p)	HMDB0000213	met-d-Tyr	M01481	5:89941256-90441256	0.9449584215138414	1.3986251200253124	0.4992731684983762
MR-link 2	tyrosine	HMDB0000158	inositol 1-phosphate (i1p)	HMDB0000213	met-d-Tyr	M01481	6:43031486-43531486	-2.1435056114567983	1.7279625108119014	0.2147973347191897
MR-link 2	tyrosine	HMDB0000158	inositol 1-phosphate (i1p)	HMDB0000213	met-d-Tyr	M01481	6:110683901-112778738	0.2604891353836581	0.211072524079164	0.2171576412872976
MR-link 2	tyrosine	HMDB0000158	inositol 1-phosphate (i1p)	HMDB0000213	met-d-Tyr	M01481	7:27916442-28416442	0.1720481375258573	1.3502200773948725	0.8986061732546095
MR-link 2	tyrosine	HMDB0000158	inositol 1-phosphate (i1p)	HMDB0000213	met-d-Tyr	M01481	8:126236230-126736230	0.6434050119653159	0.9312770753750432	0.4896380496528236
MR-link 2	tyrosine	HMDB0000158	inositol 1-phosphate (i1p)	HMDB0000213	met-d-Tyr	M01481	9:21884651-22384651	-1.1391880617442516	1.4597881027467103	0.4351677919168881
MR-link 2	tyrosine	HMDB0000158	inositol 1-phosphate (i1p)	HMDB0000213	met-d-Tyr	M01481	10:64760672-65511176	0.1456173076216833	0.9486438090269836	0.8780035888774658
MR-link 2	tyrosine	HMDB0000158	inositol 1-phosphate (i1p)	HMDB0000213	met-d-Tyr	M01481	11:61320783-61820783	-0.3881291002310072	1.101906256913831	0.724662609143494
MR-link 2	tyrosine	HMDB0000158	inositol 1-phosphate (i1p)	HMDB0000213	met-d-Tyr	M01481	12:21081549-21581549	-0.4020075871225985	0.6794506292206194	0.5540745137194335
MR-link 2	tyrosine	HMDB0000158	inositol 1-phosphate (i1p)	HMDB0000213	met-d-Tyr	M01481	12:46690648-47449549	-3.444197391896008	1.7765698775690586	0.0525405279508809
MR-link 2	tyrosine	HMDB0000158	inositol 1-phosphate (i1p)	HMDB0000213	met-d-Tyr	M01481	12:56615040-57115040	0.3010508059300495	0.671103700047489	0.6537270219306782
MR-link 2	tyrosine	HMDB0000158	inositol 1-phosphate (i1p)	HMDB0000213	met-d-Tyr	M01481	12:59740603-60240603	-0.0275941718049918	1.4162022914309895	0.984454501494495
MR-link 2	tyrosine	HMDB0000158	inositol 1-phosphate (i1p)	HMDB0000213	met-d-Tyr	M01481	12:121174574-121674574	-0.5173858906093554	0.9523984097304972	0.5869609705839864
MR-link 2	tyrosine	HMDB0000158	inositol 1-phosphate (i1p)	HMDB0000213	met-d-Tyr	M01481	12:122076812-122576812	0.0160903770083255	1.140074861138368	0.9887394787521192
MR-link 2	tyrosine	HMDB0000158	inositol 1-phosphate (i1p)	HMDB0000213	met-d-Tyr	M01481	14:102441854-102941854	0.3172212428963566	1.5597253830622857	0.8388358789292089
MR-link 2	tyrosine	HMDB0000158	inositol 1-phosphate (i1p)	HMDB0000213	met-d-Tyr	M01481	16:70194094-72795019	-0.0611879189675518	0.3116999158665173	0.8443722842802679
MR-link 2	tyrosine	HMDB0000158	inositol 1-phosphate (i1p)	HMDB0000213	met-d-Tyr	M01481	16:79505446-80005446	-0.4004431030468501	1.6719319547376588	0.8107107550688043
MR-link 2	tyrosine	HMDB0000158	inositol 1-phosphate (i1p)	HMDB0000213	met-d-Tyr	M01481	19:45175460-45675460	-2.68934133163014	1.485424669433031	0.0702203738339574
MR-link 2	tyrosine	HMDB0000158	inositol 1-phosphate (i1p)	HMDB0000213	met-d-Tyr	M01481	20:42792364-43292364	2.444445510135754	2.289092002884458	0.2855805691981852
MR-link 2	myo-inositol	HMDB0000211	isoleucine	HMDB0000172	M19934	met-d-Ile	16:24681798-25181798	0.030304727232913	0.034183919014853	0.3753373919937792
MR-link 2	myo-inositol	HMDB0000211	isoleucine	HMDB0000172	M19934	met-d-Ile	19:18368867-18868867	-0.0395825874076576	0.0471912239261517	0.4015983348148984
MR-link 2	betaine	HMDB0000043	1,7-dimethylurate	HMDB0011103	GCST90200425	GCST90199756	2:211290507-211790507	0.0392367432799431	0.1485729831192449	0.7917100290420628
MR-link 2	betaine	HMDB0000043	1,7-dimethylurate	HMDB0011103	GCST90200425	GCST90199756	5:78081434-78907016	-0.0730397591954453	0.0682952409683978	0.2848576244272587
MR-link 2	betaine	HMDB0000043	1,7-dimethylurate	HMDB0011103	GCST90200425	GCST90199756	6:160264283-160825366	-0.0380826982636743	0.0923465532245342	0.6800543599218559
MR-link 2	betaine	HMDB0000043	1,7-dimethylurate	HMDB0011103	GCST90200425	GCST90199756	12:68601-568601	-0.1306638200984375	0.0738394086293635	0.0767992115659561
MR-link 2	betaine	HMDB0000043	1,7-dimethylurate	HMDB0011103	GCST90200425	GCST90199756	17:17178278-17678278	-0.2930085670068219	0.1585561441119149	0.064605250933468
MR-link 2	betaine	HMDB0000043	1,7-dimethylurate	HMDB0011103	GCST90200425	GCST90199756	21:44165982-44665982	-0.0682796132305034	0.167420581051194	0.6833963922917768
MR-link 2	4-hydroxyphenylpyruvate	HMDB0000707	n-acetylglucosaminylasparagine	HMDB0000489	GCST90200300	GCST90200316	11:63046797-63546797	0.2974730634018112	0.4069903539414796	0.4648345120321104
MR-link 2	4-hydroxyphenylpyruvate	HMDB0000707	n-acetylglucosaminylasparagine	HMDB0000489	GCST90200300	GCST90200316	12:122051275-122551275	0.3814025642236476	0.1693216278165704	0.0242886060256059
MR-link 2	valine	HMDB0000883	n1-methyl-2-pyridone-5-carboxamide	HMDB0004193	bioa_022	GCST90199778	2:64958074-65458074	0.2255382368830058	0.2448742101063167	0.3570310480649199
MR-link 2	valine	HMDB0000883	n1-methyl-2-pyridone-5-carboxamide	HMDB0004193	bioa_022	GCST90199778	2:211173777-211673777	0.2589692234243798	0.5550667732849575	0.6408182308166639
MR-link 2	valine	HMDB0000883	n1-methyl-2-pyridone-5-carboxamide	HMDB0004193	bioa_022	GCST90199778	4:88972827-89472827	0.0543606392463914	0.1256726187732519	0.6653362392187192
MR-link 2	valine	HMDB0000883	n1-methyl-2-pyridone-5-carboxamide	HMDB0004193	bioa_022	GCST90199778	11:116381707-116882500	-0.2207550585548053	0.4060712332181048	0.5866917821600466
MR-link 2	valine	HMDB0000883	n1-methyl-2-pyridone-5-carboxamide	HMDB0004193	bioa_022	GCST90199778	12:56615040-57115040	0.4239346655457039	0.578896484190847	0.463976234550173
MR-link 2	valine	HMDB0000883	n1-methyl-2-pyridone-5-carboxamide	HMDB0004193	bioa_022	GCST90199778	16:70059237-70559237	0.4467979772958935	0.3336201501219919	0.1804920399314279
MR-link 2	valine	HMDB0000883	n1-methyl-2-pyridone-5-carboxamide	HMDB0004193	bioa_022	GCST90199778	17:6883609-7383609	-0.4680006384240592	0.4212933405978407	0.2666258378091521
MR-link 2	valine	HMDB0000883	n1-methyl-2-pyridone-5-carboxamide	HMDB0004193	bioa_022	GCST90199778	17:40470632-40970632	0.7938485968026745	1.1764675129613371	0.499819951697185
MR-link 2	valine	HMDB0000883	n1-methyl-2-pyridone-5-carboxamide	HMDB0004193	bioa_022	GCST90199778	19:49114511-49614511	0.2154222974941037	0.7802127028108479	0.7824657773007198
MR-link 2	orotidine	HMDB0000788	creatinine	HMDB0000562	GCST90200681	met-d-Creatinine	3:124271035-124771035	0.028478463364741	0.0648586149037413	0.6605997414868059
MR-link 2	orotidine	HMDB0000788	creatinine	HMDB0000562	GCST90200681	met-d-Creatinine	16:20142332-20642332	0.8257566263537014	0.2026921668588479	4.622351316986816e-05
MR-link 2	orotidine	HMDB0000788	creatinine	HMDB0000562	GCST90200681	met-d-Creatinine	17:72554076-74203469	0.003561699808713	0.0076764372912786	0.6426633409271436
MR-link 2	cortisol	HMDB0000063	3-methyl-2-oxovalerate	HMDB0000491	GCST90200378	M15676	14:94554700-95054700	0.0225044447882417	0.4106041107091154	0.9562913207951812
MR-link 2	dihydroorotate	HMDB03349	choline	HMDB0000097	GCST90200444	M15506	5:53379047-53879047	0.0025516577786635	0.155844450865783	0.9869367348430576
MR-link 2	dihydroorotate	HMDB03349	choline	HMDB0000097	GCST90200444	M15506	10:104381189-105206827	-0.0014512963815112	0.1682647877493765	0.993118271300995
MR-link 2	dihydroorotate	HMDB03349	choline	HMDB0000097	GCST90200444	M15506	10:125910495-126410495	0.1470298659100509	0.1689036912546339	0.3840297978494048
MR-link 2	dihydroorotate	HMDB03349	choline	HMDB0000097	GCST90200444	M15506	11:122683181-123183181	0.0883516039494526	0.2158824989371502	0.6823504559706375
MR-link 2	dihydroorotate	HMDB03349	choline	HMDB0000097	GCST90200444	M15506	15:77921365-78954732	0.0106134208463581	0.0515365303432613	0.8368379647043829
MR-link 2	betaine	HMDB0000043	eicosapentaenoate (epa; 20:5n3)	HMDB0001999	M03141	M18467	2:211337631-211837631	-0.0687631661591249	0.1111496568455457	0.536144400658052
MR-link 2	betaine	HMDB0000043	eicosapentaenoate (epa; 20:5n3)	HMDB0001999	M03141	M18467	5:78095798-78666416	-0.0357549444732926	0.0874504117309018	0.6826426640623899
MR-link 2	betaine	HMDB0000043	eicosapentaenoate (epa; 20:5n3)	HMDB0001999	M03141	M18467	12:30349-530349	-0.0329964247404	0.1514983116722048	0.8275844690349949
MR-link 2	betaine	HMDB0000043	eicosapentaenoate (epa; 20:5n3)	HMDB0001999	M03141	M18467	21:44237404-44737404	-0.1389201832348057	0.1342293958649528	0.3006941064463505
MR-link 2	alanine	HMDB0000161	7-methylxanthine	HMDB0001991	met-d-Ala	M34390	1:206970800-207470800	0.3327423364149174	0.4510072273588861	0.4606505417555616
MR-link 2	alanine	HMDB0000161	7-methylxanthine	HMDB0001991	met-d-Ala	M34390	2:27480940-28253616	-0.3247820394751242	0.3703404591373562	0.3804962346745002
MR-link 2	alanine	HMDB0000161	7-methylxanthine	HMDB0001991	met-d-Ala	M34390	2:64970910-65916674	0.0533982781370304	0.3887089414167277	0.8907356366222543
MR-link 2	alanine	HMDB0000161	7-methylxanthine	HMDB0001991	met-d-Ala	M34390	3:122879946-123379946	0.2867555504015773	0.7890354719632049	0.7162871131400521
MR-link 2	alanine	HMDB0000161	7-methylxanthine	HMDB0001991	met-d-Ala	M34390	3:159754026-160551365	-0.2783453277265754	0.5561473031208192	0.6167311539125777
MR-link 2	alanine	HMDB0000161	7-methylxanthine	HMDB0001991	met-d-Ala	M34390	4:88958565-89458565	0.1740534630809563	0.5338662936051676	0.7444058588549559
MR-link 2	alanine	HMDB0000161	7-methylxanthine	HMDB0001991	met-d-Ala	M34390	5:35692098-36469710	0.4848581003873138	0.8452464111011095	0.5662186855145794
MR-link 2	alanine	HMDB0000161	7-methylxanthine	HMDB0001991	met-d-Ala	M34390	6:20453952-20953952	0.9185794319589328	0.8329196312722342	0.2700954307262748
MR-link 2	alanine	HMDB0000161	7-methylxanthine	HMDB0001991	met-d-Ala	M34390	8:17128898-17669461	-0.5220788476749261	0.7319364520609556	0.475669793274586
MR-link 2	alanine	HMDB0000161	7-methylxanthine	HMDB0001991	met-d-Ala	M34390	8:49725746-50225746	0.5486463317949207	1.103874213983252	0.6191757334818941
MR-link 2	alanine	HMDB0000161	7-methylxanthine	HMDB0001991	met-d-Ala	M34390	8:117935733-118435733	0.3191138810431725	0.8943401073602485	0.7212303767276615
MR-link 2	alanine	HMDB0000161	7-methylxanthine	HMDB0001991	met-d-Ala	M34390	8:145497920-145997920	-0.0352695221795697	0.5838493216215159	0.9518302065630072
MR-link 2	alanine	HMDB0000161	7-methylxanthine	HMDB0001991	met-d-Ala	M34390	9:4033137-4533137	-2.01478118442402	0.8259136539856268	0.0147093363853349
MR-link 2	alanine	HMDB0000161	7-methylxanthine	HMDB0001991	met-d-Ala	M34390	11:8005408-8505408	-0.5722009184471795	0.6865774631664403	0.4046132125707868
MR-link 2	alanine	HMDB0000161	7-methylxanthine	HMDB0001991	met-d-Ala	M34390	12:46544011-47796599	-0.3261849154675551	0.2721337813230505	0.2306758485884198
MR-link 2	alanine	HMDB0000161	7-methylxanthine	HMDB0001991	met-d-Ala	M34390	12:56610577-57110577	-0.4557999814378047	0.299902637608698	0.1285545825069634
MR-link 2	alanine	HMDB0000161	7-methylxanthine	HMDB0001991	met-d-Ala	M34390	12:59740767-60240767	-0.3029100522815584	0.514535922406312	0.5560589457820327
MR-link 2	alanine	HMDB0000161	7-methylxanthine	HMDB0001991	met-d-Ala	M34390	12:122367989-122867989	0.96301212358172	0.6972648918696338	0.1672395821714582
MR-link 2	alanine	HMDB0000161	7-methylxanthine	HMDB0001991	met-d-Ala	M34390	16:69383883-70933639	0.1850895308168553	0.2864875271093834	0.5182373363838366
MR-link 2	alanine	HMDB0000161	7-methylxanthine	HMDB0001991	met-d-Ala	M34390	17:79391534-79891534	-0.9247986014305118	0.6279474854040573	0.1408232090097875
MR-link 2	alanine	HMDB0000161	7-methylxanthine	HMDB0001991	met-d-Ala	M34390	21:32796216-33296216	0.4655678807683843	1.7715501830151024	0.7927027807726922
MR-link 2	alanine	HMDB0000161	7-methylxanthine	HMDB0001991	met-d-Ala	M34390	22:18934095-19434095	0.3317854692929277	0.8345210150787714	0.6909428055601419
MR-link 2	n-acetylornithine	HMDB0003357	asparagine	HMDB0000168	bioa_023	M34283	2:72878681-74437061	0.0338707182330192	0.026097911189578	0.1943448870753807
MR-link 2	n-acetylornithine	HMDB0003357	asparagine	HMDB0000168	bioa_023	M34283	5:950573-1450573	0.3571212639544603	0.30441516026328	0.2407401122441853
MR-link 2	n-acetylornithine	HMDB0003357	asparagine	HMDB0000168	bioa_023	M34283	14:23348952-23848952	0.3801264352699819	0.4023959313625376	0.3448336333500943
MR-link 2	n-acetylornithine	HMDB0003357	asparagine	HMDB0000168	bioa_023	M34283	17:37301988-37801988	-0.7889532283874823	0.4477411211007209	0.0780567048919746
MR-link 2	4-acetamidobutanoate	HMDB0003681	histidine	HMDB0000177	GCST90200311	GCST90200377	8:18005709-18505709	0.1459858947099639	0.0659962549942274	0.0269643840373409
MR-link 2	4-acetamidobutanoate	HMDB0003681	histidine	HMDB0000177	GCST90200311	GCST90200377	22:50435332-50935332	0.0344909962814225	0.2716931561848706	0.8989812830822708
MR-link 2	phenylalanine	HMDB0000159	cytosine	HMDB0000630	GCST90200396	GCST90200433	12:103005621-103594137	0.2455408413515543	0.1270685863751101	0.0533164583254085
MR-link 2	n-acetyl-aspartyl-glutamate (naag)	HMDB0001067	4-methyl-2-oxopentanoate	HMDB0000695	GCST90200684	GCST90199655	11:45663099-50986366	0.0658860917819905	0.0121271562318839	5.5433573609286295e-08
MR-link 2	n-acetyl-aspartyl-glutamate (naag)	HMDB0001067	4-methyl-2-oxopentanoate	HMDB0000695	GCST90200684	GCST90199655	11:54602007-58367668	0.0596689091325615	0.0169053777336618	0.0004162174268436
MR-link 2	aspartate	HMDB0000191	beta-citrylglutamate	HMDB0241915	GCST90200370	GCST90199911	3:56598999-57098999	0.378551067329655	0.1044891008431947	0.0002913453842286
MR-link 2	aspartate	HMDB0000191	beta-citrylglutamate	HMDB0241915	GCST90200370	GCST90199911	5:36388589-36888589	0.4579868696836742	0.2317165199888799	0.048098582047354
MR-link 2	histidine	HMDB0000177	1,7-dimethylurate	HMDB0011103	GCST90200377	GCST90199756	2:211293055-211793055	-0.0536798551093501	0.2734031449206634	0.844344393987271
MR-link 2	histidine	HMDB0000177	1,7-dimethylurate	HMDB0011103	GCST90200377	GCST90199756	12:96129884-96629884	-0.2337936366903549	0.1567620544814194	0.1358586696234808
MR-link 2	phenylalanine	HMDB0000159	tyrosine	HMDB0000158	GCST90200396	met-d-Tyr	12:103005621-103594137	-0.1081855471135954	0.0339773878029558	0.0014523220598745
MR-link 2	2-aminobutyrate	HMDB0000452	s-1-pyrroline-5-carboxylate	HMDB0001301	M32348	GCST90200381	2:64958074-65458074	-0.1078996150503089	0.1170497663893415	0.3566189104703196
MR-link 2	2-aminobutyrate	HMDB0000452	s-1-pyrroline-5-carboxylate	HMDB0001301	M32348	GCST90200381	4:88993818-89493818	0.2152163144946081	0.1877927601215644	0.2517823479028646
MR-link 2	alpha-aminoadipic acid	HMDB0000510	arginine	HMDB0000517	bioa_025	GCST90200372	3:2996317-3496317	0.3037511898355303	0.2990828437188651	0.3098156778720982
MR-link 2	alpha-aminoadipic acid	HMDB0000510	arginine	HMDB0000517	bioa_025	GCST90200372	5:36380209-36880209	-0.1420372067846615	0.1981482675934278	0.4734834079016027
MR-link 2	threonine	HMDB0000167	urea	HMDB0000294	GCST90200432	M01670	2:27589369-28089369	-0.2832745648175658	0.1625636964757442	0.0814131154728896
MR-link 2	threonine	HMDB0000167	urea	HMDB0000294	GCST90200432	M01670	14:100594368-101094368	0.3950695845177637	0.2565671928663043	0.1236020595670143
MR-link 2	valine	HMDB0000883	n1-methyl-2-pyridone-5-carboxamide	HMDB0004193	M01649	GCST90199778	4:88976422-89476422	0.0304190157057257	0.1369278818627421	0.8241943485910675
MR-link 2	n-acetyl-aspartyl-glutamate (naag)	HMDB0001067	cytosine	HMDB0000630	GCST90200684	GCST90200433	11:45663099-50986366	0.0460768594578677	0.0130451790707435	0.0004122755155255
MR-link 2	n-acetyl-aspartyl-glutamate (naag)	HMDB0001067	cytosine	HMDB0000630	GCST90200684	GCST90200433	11:54602007-58367668	0.0343066954809476	0.0182180669744259	0.0596849314289314
MR-link 2	5-acetylamino-6-formylamino-3-methyluracil	HMDB0011105	citrulline	HMDB0000904	GCST90200680	GCST90200403	8:17743764-18765840	-0.0466929275334794	0.0225102775612937	0.0380520400725139
MR-link 2	5-acetylamino-6-formylamino-3-methyluracil	HMDB0011105	caffeine	HMDB0001847	GCST90200680	M00569	8:17743764-18765840	-0.0158574669715874	0.0229080020494768	0.4887967194618752
MR-link 2	valine	HMDB0000883	threonine	HMDB0000167	met-d-Val	GCST90200432	2:27480940-28253616	-2.948996847287218	0.6568425586555947	7.133843289824764e-06
MR-link 2	valine	HMDB0000883	threonine	HMDB0000167	met-d-Val	GCST90200432	2:64975088-65475088	0.2869946504405232	0.3038149356300411	0.3448445313174471
MR-link 2	valine	HMDB0000883	threonine	HMDB0000167	met-d-Val	GCST90200432	2:165251927-165751927	-0.3935369795449727	0.4517768250556294	0.3837065788106603
MR-link 2	valine	HMDB0000883	threonine	HMDB0000167	met-d-Val	GCST90200432	3:135701113-136578270	-0.4533235604068361	0.5817665339714942	0.4358506957671433
MR-link 2	valine	HMDB0000883	threonine	HMDB0000167	met-d-Val	GCST90200432	4:86953335-87453335	1.7471021239899756	0.9972830659831414	0.0797975715648749
MR-link 2	valine	HMDB0000883	threonine	HMDB0000167	met-d-Val	GCST90200432	4:87663610-88163610	0.6007443359992819	0.8403829863816138	0.4747042665151912
MR-link 2	valine	HMDB0000883	threonine	HMDB0000167	met-d-Val	GCST90200432	4:88882515-89510546	-0.2345934085906149	0.1340083394010326	0.0800168809777702
MR-link 2	valine	HMDB0000883	threonine	HMDB0000167	met-d-Val	GCST90200432	5:55564890-56064890	-0.1210371592239619	0.5062381405731489	0.8110347508754232
MR-link 2	valine	HMDB0000883	threonine	HMDB0000167	met-d-Val	GCST90200432	6:108910874-109410874	0.3560868583857521	0.9844116280418757	0.7175571162331085
MR-link 2	valine	HMDB0000883	threonine	HMDB0000167	met-d-Val	GCST90200432	12:56199875-57115338	0.7997891917950397	0.360362574212539	0.026459430375841
MR-link 2	valine	HMDB0000883	threonine	HMDB0000167	met-d-Val	GCST90200432	12:122278263-122778263	-0.0791083770057177	0.63102830969195	0.9002352064277258
MR-link 2	valine	HMDB0000883	threonine	HMDB0000167	met-d-Val	GCST90200432	14:102468052-102968052	-0.130030781082905	0.9849501974769714	0.8949703548313376
MR-link 2	valine	HMDB0000883	threonine	HMDB0000167	met-d-Val	GCST90200432	16:69315747-70918195	0.0741874603725507	0.2760547799443226	0.788128377574159
MR-link 2	valine	HMDB0000883	threonine	HMDB0000167	met-d-Val	GCST90200432	17:6935779-7435779	-0.045461301265378	0.2744807639703707	0.8684508540294257
MR-link 2	valine	HMDB0000883	threonine	HMDB0000167	met-d-Val	GCST90200432	17:79384062-79884062	-0.1426279406006898	0.7868183233065127	0.8561542727184575
MR-link 2	valine	HMDB0000883	threonine	HMDB0000167	met-d-Val	GCST90200432	19:49050431-49611255	0.0423804836556486	0.2569630608859686	0.8690004084776654
MR-link 2	isoursodeoxycholate	HMDB0000686	inosine	HMDB0000195	GCST90199892	GCST90200394	5:35715970-36215970	-0.1254818787924776	0.2400001523562221	0.6010850237255305
MR-link 2	myo-inositol	HMDB0000211	glycerol 3-phosphate	HMDB0000126	M19934	GCST90199638	16:24681798-25181798	-0.1562481792252784	0.1518307657088758	0.3034353530457717
MR-link 2	myo-inositol	HMDB0000211	glycerol 3-phosphate	HMDB0000126	M19934	GCST90199638	19:18368867-18868867	0.0652122783328238	0.1324777460717859	0.622542046535036
MR-link 2	arginine	HMDB0000517	alpha-tocopherol	HMDB0001893	GCST90200372	GCST90200302	6:131644358-132148208	-0.1444705907041563	0.1368650162483054	0.2911647613991224
MR-link 2	arginine	HMDB0000517	alpha-tocopherol	HMDB0001893	GCST90200372	GCST90200302	10:99896895-100396895	0.0519241494468783	0.1271801507198317	0.6830736762953461
MR-link 2	betaine	HMDB0000043	alpha-tocopherol	HMDB0001893	GCST90200425	GCST90200302	2:211290507-211790507	0.2554828645502355	0.1562402797125164	0.1020087924957307
MR-link 2	betaine	HMDB0000043	alpha-tocopherol	HMDB0001893	GCST90200425	GCST90200302	5:78081434-78907016	0.105686425794776	0.059089433333393	0.0736818071587563
MR-link 2	betaine	HMDB0000043	alpha-tocopherol	HMDB0001893	GCST90200425	GCST90200302	6:160264283-160825366	-0.0490322424354926	0.1017092912824983	0.6297475294013725
MR-link 2	betaine	HMDB0000043	alpha-tocopherol	HMDB0001893	GCST90200425	GCST90200302	12:68601-568601	-0.0974959837109617	0.0767765393826186	0.2041320562923003
MR-link 2	betaine	HMDB0000043	alpha-tocopherol	HMDB0001893	GCST90200425	GCST90200302	17:17178278-17678278	0.3231108605888509	0.2023263805917364	0.1102705209824227
MR-link 2	betaine	HMDB0000043	alpha-tocopherol	HMDB0001893	GCST90200425	GCST90200302	21:44165982-44665982	0.227271750247731	0.2195875081401383	0.300671719972133
MR-link 2	thyroxine	HMDB0000248	cortisone	HMDB0002802	GCST90200293	GCST90200360	2:234397317-234897317	0.1603718902179187	0.2313476203756359	0.4881793837388759
MR-link 2	thyroxine	HMDB0000248	cortisone	HMDB0002802	GCST90200293	GCST90200360	12:121166650-121666650	-0.0918465471248695	0.3508217951081537	0.7934725597119161
MR-link 2	5-oxoproline	HMDB0000267	s-1-pyrroline-5-carboxylate	HMDB0001301	M01494	GCST90200381	8:144903138-145403138	0.0648008303861913	0.0760593613346678	0.3942268293201026
MR-link 2	glycerophosphorylcholine (gpc)	HMDB0000086	hippurate	HMDB0000714	GCST90199629	GCST90199624	1:40156715-40656715	-0.0166375444630377	0.1530811336225505	0.913452746613609
MR-link 2	acetate	HMDB0000042	citrate	HMDB0000094	met-d-Acetate	met-d-Citrate	2:27480940-27980940	0.2962394054975044	0.1429916297792115	0.0382910479829191
MR-link 2	acetate	HMDB0000042	citrate	HMDB0000094	met-d-Acetate	met-d-Citrate	2:136358646-136858646	0.4427050866229258	0.2168819665360765	0.0412283787830426
MR-link 2	acetate	HMDB0000042	citrate	HMDB0000094	met-d-Acetate	met-d-Citrate	9:4513491-5013491	0.0751497915129121	0.1547635393765232	0.6272662988016195
MR-link 2	acetate	HMDB0000042	citrate	HMDB0000094	met-d-Acetate	met-d-Citrate	12:111634608-112523499	-0.2388059085209356	0.2457856473128779	0.3312484210990696
MR-link 2	acetate	HMDB0000042	citrate	HMDB0000094	met-d-Acetate	met-d-Citrate	12:112590766-113090766	-0.1418748965105159	0.3213875467694602	0.6588909359857518
MR-link 2	acetate	HMDB0000042	citrate	HMDB0000094	met-d-Acetate	met-d-Citrate	15:43683941-44183941	1.7916441353730597	0.4301261302523357	3.108174250837712e-05
MR-link 2	acetate	HMDB0000042	citrate	HMDB0000094	met-d-Acetate	met-d-Citrate	20:23910811-24695002	0.0120979580229103	0.1779566575153228	0.9457994775619888
MR-link 2	acetate	HMDB0000042	citrate	HMDB0000094	met-d-Acetate	met-d-Citrate	20:24698737-26432690	0.0466816700849623	0.0617935161692908	0.4499813683677963
MR-link 2	acetate	HMDB0000042	citrate	HMDB0000094	met-d-Acetate	met-d-Citrate	20:29267804-29767804	0.0381379409770657	0.1165239955461019	0.743443346881588
MR-link 2	acetate	HMDB0000042	citrate	HMDB0000094	met-d-Acetate	met-d-Citrate	20:32973832-34017690	-0.176933137074806	0.1676268566431587	0.2911885562990524
MR-link 2	flavin adenine dinucleotide (fad)	HMDB0001248	phenylethylamine	HMDB0012275	GCST90200376	bioa_015	2:69949756-70738470	0.0654685158132177	0.041083432440171	0.1110367952357756
MR-link 2	acetoacetate	HMDB0000060	3-methyl-2-oxobutyrate	HMDB0000019	met-d-Acetoacetate	M21047	1:230046470-230546470	-0.3823244476965575	0.8242513514605039	0.6427591656684342
MR-link 2	acetoacetate	HMDB0000060	3-methyl-2-oxobutyrate	HMDB0000019	met-d-Acetoacetate	M21047	5:41395751-42449922	-0.8797727983425315	0.764099805258369	0.2495740197747743
MR-link 2	acetoacetate	HMDB0000060	3-methyl-2-oxobutyrate	HMDB0000019	met-d-Acetoacetate	M21047	8:8933102-9433102	0.5990004268739586	0.995742529882123	0.547466024729355
MR-link 2	acetoacetate	HMDB0000060	3-methyl-2-oxobutyrate	HMDB0000019	met-d-Acetoacetate	M21047	10:113686244-114186244	1.470493732403495	0.6890381999776781	0.0328325399723075
MR-link 2	acetoacetate	HMDB0000060	3-methyl-2-oxobutyrate	HMDB0000019	met-d-Acetoacetate	M21047	11:116373213-116873213	-1.0283884170591118	0.5643615426360532	0.0684222757609627
MR-link 2	acetoacetate	HMDB0000060	3-methyl-2-oxobutyrate	HMDB0000019	met-d-Acetoacetate	M21047	12:122333527-122833527	1.4829709210134974	0.9997303177898575	0.1379758786396711
MR-link 2	cortisol	HMDB0000063	docosahexaenoate (dha; 22:6n3)	HMDB0002183	GCST90200378	M19323	14:94554700-95054700	0.0314113172388421	0.2135304457295597	0.883049435330924
MR-link 2	arginine	HMDB0000517	taurochenodeoxycholate	HMDB0000951	bioa_002	M18494	2:24182937-24682937	-0.6052264916360417	0.3846863972943495	0.1156497406991541
MR-link 2	arginine	HMDB0000517	taurochenodeoxycholate	HMDB0000951	bioa_002	M18494	2:211333022-211833022	0.2611373713321953	0.2822521390348048	0.3548661356505984
MR-link 2	arginine	HMDB0000517	taurochenodeoxycholate	HMDB0000951	bioa_002	M18494	2:219037276-219788019	-0.1603626482775505	0.3987838648556866	0.6875889223816658
MR-link 2	arginine	HMDB0000517	taurochenodeoxycholate	HMDB0000951	bioa_002	M18494	4:144583533-145083533	-0.0474889189176275	0.3041938394270616	0.8759431584175508
MR-link 2	arginine	HMDB0000517	taurochenodeoxycholate	HMDB0000951	bioa_002	M18494	5:177386199-177886199	0.873724443966178	0.9681326606868976	0.3667997030813832
MR-link 2	arginine	HMDB0000517	taurochenodeoxycholate	HMDB0000951	bioa_002	M18494	6:131339506-132265729	-0.1468040779989905	0.1376886898623153	0.2863319394846118
MR-link 2	arginine	HMDB0000517	taurochenodeoxycholate	HMDB0000951	bioa_002	M18494	6:135177817-135677817	-1.1917764676976113	0.5689557400657255	0.0362000333273096
MR-link 2	arginine	HMDB0000517	taurochenodeoxycholate	HMDB0000951	bioa_002	M18494	6:139590693-140090693	0.3530242500875065	0.4501891502276381	0.4329411162071854
MR-link 2	arginine	HMDB0000517	taurochenodeoxycholate	HMDB0000951	bioa_002	M18494	10:99898951-100398951	-0.4673511152459864	0.5575724632329928	0.4019245540460764
MR-link 2	arginine	HMDB0000517	taurochenodeoxycholate	HMDB0000951	bioa_002	M18494	12:46680313-47435518	0.1452100175123437	0.3620909671202725	0.6883966602090894
MR-link 2	arginine	HMDB0000517	taurochenodeoxycholate	HMDB0000951	bioa_002	M18494	16:68076200-68576200	-0.3101940291435643	0.4875225184147584	0.5246030263384049
MR-link 2	arginine	HMDB0000517	taurochenodeoxycholate	HMDB0000951	bioa_002	M18494	19:12757458-13257458	0.0137989828101649	0.2041929272732704	0.9461214394928336
MR-link 2	cortisol	HMDB0000063	arginine	HMDB0000517	GCST90200378	M01638	14:94554700-95054700	0.0083877115464447	0.231461642382569	0.9710925705843696
MR-link 2	sphingosine	HMDB0000252	4-methyl-2-oxopentanoate	HMDB0000695	GCST90200385	GCST90199655	3:56598999-57098999	-0.0556052029842068	0.1416506712058961	0.6946506651828419
MR-link 2	kynurenate	HMDB0000715	arachidonate (20:4n6)	HMDB0001043	GCST90200454	GCST90200358	1:241463402-241963402	0.0237996089867498	0.066397847159326	0.7200144601723109
MR-link 2	kynurenate	HMDB0000715	arachidonate (20:4n6)	HMDB0001043	GCST90200454	GCST90200358	4:170711647-171211647	0.0107962686251299	0.1205564501113444	0.9286419282589832
MR-link 2	kynurenate	HMDB0000715	arachidonate (20:4n6)	HMDB0001043	GCST90200454	GCST90200358	16:58517848-59017848	0.2790562185520259	0.1932514102762066	0.1487372546886741
MR-link 2	phenylalanine	HMDB0000159	ornithine	HMDB0000214	GCST90200396	bioa_014	12:103005621-103594137	0.053758738086191	0.0550015670536736	0.328369305498655
MR-link 2	docosahexaenoate (dha; 22:6n3)	HMDB0002183	glutamate	HMDB0000148	GCST90199651	M32322	11:61376206-61876206	-0.5021932342166355	0.2181609220904584	0.0213385867567081
MR-link 2	creatine	HMDB0000064	phenylalanine	HMDB0000159	GCST90200323	bioa_016	2:211290507-211790507	-0.1094942548318958	0.0399250226519928	0.0060974006947781
MR-link 2	creatine	HMDB0000064	phenylalanine	HMDB0000159	GCST90200323	bioa_016	15:45404327-45904327	0.0236593812449335	0.0425396378150025	0.5780928638916096
MR-link 2	creatinine	HMDB0000562	kynurenine	HMDB0000684	GCST90200366	GCST90199636	16:20142332-20642332	0.994412868060996	0.2073316382358929	1.6166934069085277e-06
MR-link 2	glucose	HMDB0000122	theobromine	HMDB0002825	met-d-Glucose	M18392	2:165251927-165751927	0.90704908153099	0.8437016019310928	0.2823376588691802
MR-link 2	glucose	HMDB0000122	theobromine	HMDB0002825	met-d-Glucose	M18392	2:169498833-170056652	0.2288153869915645	0.1625043466758306	0.1591141848702477
MR-link 2	glucose	HMDB0000122	theobromine	HMDB0002825	met-d-Glucose	M18392	3:122819058-123319058	-0.246696900721151	0.5013945159561777	0.6227041179912569
MR-link 2	glucose	HMDB0000122	theobromine	HMDB0002825	met-d-Glucose	M18392	3:151951767-152451767	-0.348856703623297	1.0754958268240336	0.7456592511147082
MR-link 2	glucose	HMDB0000122	theobromine	HMDB0002825	met-d-Glucose	M18392	3:170377909-170877909	-0.4783033084791935	0.3701309334996005	0.1962690757056428
MR-link 2	glucose	HMDB0000122	theobromine	HMDB0002825	met-d-Glucose	M18392	4:185468314-185968314	0.1301960126070707	0.893537184696883	0.8841514670219505
MR-link 2	glucose	HMDB0000122	theobromine	HMDB0002825	met-d-Glucose	M18392	5:95479406-95979406	0.8288503994590097	0.9063009108245615	0.3604320312357627
MR-link 2	glucose	HMDB0000122	theobromine	HMDB0002825	met-d-Glucose	M18392	6:7000270-7500270	-0.4470025068185497	0.7161611592784158	0.532519434500035
MR-link 2	glucose	HMDB0000122	theobromine	HMDB0002825	met-d-Glucose	M18392	7:14801789-15301789	-0.4155833975236132	0.4712363837063558	0.3778308518091993
MR-link 2	glucose	HMDB0000122	theobromine	HMDB0002825	met-d-Glucose	M18392	7:43935955-44473721	0.0319755142023169	0.2556724797288755	0.9004726009328982
MR-link 2	glucose	HMDB0000122	theobromine	HMDB0002825	met-d-Glucose	M18392	8:117934783-118434783	0.2407758038235288	0.9461369619284384	0.7991224103331287
MR-link 2	glucose	HMDB0000122	theobromine	HMDB0002825	met-d-Glucose	M18392	9:21884068-22384068	0.114249163717358	0.5820344364181559	0.8443810039394597
MR-link 2	glucose	HMDB0000122	theobromine	HMDB0002825	met-d-Glucose	M18392	10:2888477-3388477	0.4190727648203621	0.4123185301238367	0.3094479380453956
MR-link 2	glucose	HMDB0000122	theobromine	HMDB0002825	met-d-Glucose	M18392	10:112762852-113262852	1.1959888018403348	1.1916175059668936	0.3155384869530298
MR-link 2	glucose	HMDB0000122	theobromine	HMDB0002825	met-d-Glucose	M18392	10:114504071-115004071	-0.1234400697361755	0.5227805662072936	0.8133378888877931
MR-link 2	glucose	HMDB0000122	theobromine	HMDB0002825	met-d-Glucose	M18392	12:111682800-112523499	-0.1254061638880293	0.7716549925430984	0.8708996508930175
MR-link 2	glucose	HMDB0000122	theobromine	HMDB0002825	met-d-Glucose	M18392	12:121166650-121666650	1.0017987576064011	0.7450022760186801	0.1787246510781333
MR-link 2	glucose	HMDB0000122	theobromine	HMDB0002825	met-d-Glucose	M18392	13:28213465-28721145	0.1148702530470122	1.428959833838199	0.9359292105407956
MR-link 2	glucose	HMDB0000122	theobromine	HMDB0002825	met-d-Glucose	M18392	17:43272775-44380160	-1.5039006402442454	0.790625825113507	0.0571496088146779
MR-link 2	glucose	HMDB0000122	theobromine	HMDB0002825	met-d-Glucose	M18392	20:22311971-22811971	0.2216494749171965	0.9165853467778228	0.8089189592982309
MR-link 2	2-aminobutyrate	HMDB0000452	isoleucine	HMDB0000172	M32348	GCST90200399	2:64958074-65458074	0.0244415884276597	0.145850638336252	0.8669140383499345
MR-link 2	2-aminobutyrate	HMDB0000452	isoleucine	HMDB0000172	M32348	GCST90200399	4:88993818-89493818	-0.4466468810578041	0.2225390788096583	0.0447444240570215
MR-link 2	beta-alanine	HMDB0000056	valine	HMDB0000883	GCST90200361	GCST90200442	3:30500404-31000404	0.3163670604341989	0.0991991525329071	0.0014266154685512
MR-link 2	uridine	HMDB0000296	phenylalanine	HMDB0000159	GCST90200407	M00064	1:20666238-21166238	-0.1222569718994747	0.1257631385229833	0.3309904196407669
MR-link 2	uridine	HMDB0000296	phenylalanine	HMDB0000159	GCST90200407	M00064	7:47877194-48377194	-0.0764608266545647	0.2133893695660391	0.7201068411023245
MR-link 2	uridine	HMDB0000296	phenylalanine	HMDB0000159	GCST90200407	M00064	22:50686035-51186035	-0.1298774181370239	0.1773893155916188	0.4640707200718846
MR-link 2	sarcosine	HMDB0000271	glycochenodeoxycholate	HMDB0000637	bioa_031	M32346	6:42690673-43190673	0.2136435450104718	0.3278345764714842	0.5146070206651061
MR-link 2	sarcosine	HMDB0000271	glycochenodeoxycholate	HMDB0000637	bioa_031	M32346	9:136282183-136851769	0.1780438371545424	0.130091716342485	0.1711235887194457
MR-link 2	ornithine	HMDB0000214	3-methyl-2-oxovalerate	HMDB0000491	bioa_014	M15676	2:219037276-219805573	0.5533280190869172	0.7018719503140193	0.4304859541053817
MR-link 2	ornithine	HMDB0000214	3-methyl-2-oxovalerate	HMDB0000491	bioa_014	M15676	4:144415809-145209327	-0.317445683647467	0.4648855265005841	0.4947035318678554
MR-link 2	ornithine	HMDB0000214	3-methyl-2-oxovalerate	HMDB0000491	bioa_014	M15676	6:131638147-132138147	0.0993779032722093	0.2579452191655798	0.7000392563415598
MR-link 2	ornithine	HMDB0000214	3-methyl-2-oxovalerate	HMDB0000491	bioa_014	M15676	9:135887106-136387106	0.1834052544925001	0.3297192427785091	0.5780421897985272
MR-link 2	ornithine	HMDB0000214	3-methyl-2-oxovalerate	HMDB0000491	bioa_014	M15676	10:97138162-97638162	-0.416217918450282	0.4352283459748876	0.3389101862539802
MR-link 2	ornithine	HMDB0000214	3-methyl-2-oxovalerate	HMDB0000491	bioa_014	M15676	12:46964292-47464292	-0.0606898126766143	0.3715657049006263	0.8702544061147643
MR-link 2	ornithine	HMDB0000214	3-methyl-2-oxovalerate	HMDB0000491	bioa_014	M15676	12:132819894-133319894	-0.0386174884006759	0.3684413513222833	0.9165240973502424
MR-link 2	ornithine	HMDB0000214	3-methyl-2-oxovalerate	HMDB0000491	bioa_014	M15676	16:68152686-68652686	0.5771663229907009	0.3467406773052315	0.0960030695734042
MR-link 2	ornithine	HMDB0000214	3-methyl-2-oxovalerate	HMDB0000491	bioa_014	M15676	19:12789284-13289284	0.0544783831404685	0.3140535442993836	0.8622832211690807
MR-link 2	oleamide	HMDB0002117	aspartate	HMDB0000191	M32458	bioa_004	12:21138621-21638621	-0.0776700658755831	0.0613162611219399	0.2052581586094139
MR-link 2	oleamide	HMDB0002117	aspartate	HMDB0000191	M32458	bioa_004	19:15740431-16240431	0.0754684294291402	0.0921271560935825	0.4126855462625649
MR-link 2	n-acetyl-aspartyl-glutamate (naag)	HMDB0001067	alpha-aminoadipic acid	HMDB0000510	GCST90200684	bioa_025	11:45663099-50986366	0.0259322505753851	0.0096794763047162	0.0073821127294356
MR-link 2	n-acetyl-aspartyl-glutamate (naag)	HMDB0001067	alpha-aminoadipic acid	HMDB0000510	GCST90200684	bioa_025	11:54602007-58367668	0.0280994316040304	0.0175089252264573	0.108523890637438
MR-link 2	flavin adenine dinucleotide (fad)	HMDB0001248	s-1-pyrroline-5-carboxylate	HMDB0001301	GCST90200376	GCST90200381	2:69949756-70738470	-0.1030661646138855	0.0414151287647033	0.0128243026822498
MR-link 2	isoursodeoxycholate	HMDB0000686	5-acetylamino-6-formylamino-3-methyluracil	HMDB0011105	GCST90199892	GCST90200680	5:35715970-36215970	-0.1838983567999849	0.2106719681402599	0.3827103522311106
MR-link 2	caffeine	HMDB0001847	pyruvate	HMDB0000243	M00569	GCST90200430	7:17037106-17537106	0.1093522677633864	0.3004734681505903	0.7159078996573821
MR-link 2	caffeine	HMDB0001847	pyruvate	HMDB0000243	M00569	GCST90200430	15:74777880-75277880	-0.1316115371300638	0.1616565795705278	0.4155631606401286
MR-link 2	sphinganine	HMDB0000269	cortisone	HMDB0002802	GCST90200374	GCST90200360	3:56598999-57098999	-0.1566434594962644	0.1638135285666192	0.3389558951167132
MR-link 2	glycochenodeoxycholate	HMDB0000637	glutamine	HMDB0000641	M32346	GCST90200419	6:156877825-157377825	-0.1823769389300454	0.3328945564149925	0.5837935496416623
MR-link 2	3-(4-hydroxyphenyl)lactate	HMDB0000755	asparagine	HMDB0000168	GCST90200371	bioa_003	6:111301079-111801079	0.0438351816408317	0.0890944731131073	0.6227137824261585
MR-link 2	3-(4-hydroxyphenyl)lactate	HMDB0000755	asparagine	HMDB0000168	GCST90200371	bioa_003	17:79941425-80441425	0.020114807227996	0.0507305591835058	0.6917341649708104
MR-link 2	cystine	HMDB0000192	threonine	HMDB0000167	M31454	bioa_019	22:24745202-25245202	0.0156269799198576	0.0364504445047766	0.668128095234273
MR-link 2	5-oxoproline	HMDB0000267	glycine	HMDB0000123	GCST90200280	met-d-Gly	8:144861615-145802337	-0.0025727416226321	0.0124290934814661	0.8360149309831462
MR-link 2	5-oxoproline	HMDB0000267	glycine	HMDB0000123	GCST90200280	met-d-Gly	12:56615338-57115338	-0.3294737470661764	0.094322741214206	0.0004775428524784
MR-link 2	5-methylthioadenosine (mta)	HMDB0001173	acetoacetate	HMDB0000060	GCST90200359	met-d-Acetoacetate	2:211290507-211790507	-0.0227516284240723	0.058889055711095	0.6992394648800031
MR-link 2	5-methylthioadenosine (mta)	HMDB0001173	acetoacetate	HMDB0000060	GCST90200359	met-d-Acetoacetate	6:149659491-150411114	-0.0620860785157569	0.0815482933606949	0.4464532763257645
MR-link 2	5-methylthioadenosine (mta)	HMDB0001173	acetoacetate	HMDB0000060	GCST90200359	met-d-Acetoacetate	6:160319068-160819068	-0.0620267930082759	0.067845548431128	0.3605932371927336
MR-link 2	5-methylthioadenosine (mta)	HMDB0001173	acetoacetate	HMDB0000060	GCST90200359	met-d-Acetoacetate	16:16009596-16509596	0.0253161480323746	0.1139719912663517	0.8242157607519999
MR-link 2	glycine	HMDB0000123	glycine	HMDB0000123	GCST90200707	bioa_008	1:75967169-76467169	0.515817206173782	0.1589271788940564	0.0011719522269601
MR-link 2	glycine	HMDB0000123	glycine	HMDB0000123	GCST90200707	bioa_008	2:211036896-212058697	0.8329754006250463	0.0748007114998686	8.38661137342556e-29
MR-link 2	glycine	HMDB0000123	glycine	HMDB0000123	GCST90200707	bioa_008	3:125659669-126159669	0.7145944272764146	0.1281407206292485	2.452112339252159e-08
MR-link 2	glycine	HMDB0000123	glycine	HMDB0000123	GCST90200707	bioa_008	9:6290540-6790540	0.6151825672797695	0.1401423460374584	1.135082195040083e-05
MR-link 2	glutamine	HMDB0000641	glutamine	HMDB0000641	GCST90200419	M00053	12:56335248-57115338	0.6405839480284725	0.1418083183263178	6.264725329701773e-06
MR-link 2	kynurenine	HMDB0000684	phenylalanine	HMDB0000159	M15140	bioa_016	8:39556267-40056267	-0.048291505089162	0.0636704503811379	0.448175506682427
MR-link 2	kynurenine	HMDB0000684	phenylalanine	HMDB0000159	M15140	bioa_016	12:111634608-112134608	-0.0059045569571589	0.0370810310240261	0.8734846011111195
MR-link 2	kynurenine	HMDB0000684	phenylalanine	HMDB0000159	M15140	bioa_016	12:112341686-113156415	-0.0034003286728448	0.0437616368316438	0.93806579448172
MR-link 2	kynurenine	HMDB0000684	phenylalanine	HMDB0000159	M15140	bioa_016	16:87628822-88128822	0.0436562236590918	0.0252027314160069	0.0832375896987576
MR-link 2	phenylalanine	HMDB0000159	acetoacetate	HMDB0000060	GCST90200396	GCST90200318	12:103005621-103594137	-0.1202899883875875	0.1252474255687474	0.3368444550221823
MR-link 2	hypoxanthine	HMDB0000157	histidine	HMDB0000177	M03127	GCST90200377	6:16038192-16538192	-0.1859722067563577	0.128631982104642	0.1482418409796375
MR-link 2	inositol 1-phosphate (i1p)	HMDB0000213	mannose	HMDB0000169	M01481	M00584	1:5349333-5849333	0.0		1.0
MR-link 2	inositol 1-phosphate (i1p)	HMDB0000213	mannose	HMDB0000169	M01481	M00584	4:31607204-32397858	0.1677958350551256	0.1028080331247086	0.1026525948919306
MR-link 2	inositol 1-phosphate (i1p)	HMDB0000213	mannose	HMDB0000169	M01481	M00584	4:66148855-66648855	0.062167099745221	0.2234268531765556	0.7808253410546686
MR-link 2	inositol 1-phosphate (i1p)	HMDB0000213	mannose	HMDB0000169	M01481	M00584	6:20616244-21116244	-0.3316308895134428	0.280376359090855	0.2368859718229369
MR-link 2	inositol 1-phosphate (i1p)	HMDB0000213	mannose	HMDB0000169	M01481	M00584	10:114775621-115275621	-0.0491231779194238	0.1630714619568436	0.7632336842545262
MR-link 2	inositol 1-phosphate (i1p)	HMDB0000213	mannose	HMDB0000169	M01481	M00584	12:47079779-47579779	0.0579771128031687	0.1309551690363101	0.6579647369664147
MR-link 2	inositol 1-phosphate (i1p)	HMDB0000213	mannose	HMDB0000169	M01481	M00584	12:62771708-63271708	-0.0345366750062996	0.2537233299117881	0.8917268676921061
MR-link 2	inositol 1-phosphate (i1p)	HMDB0000213	mannose	HMDB0000169	M01481	M00584	14:96380570-96880570	-0.4724242511898737	0.3945572189274831	0.2311690129797915
MR-link 2	inositol 1-phosphate (i1p)	HMDB0000213	mannose	HMDB0000169	M01481	M00584	15:77060646-77560646	0.0471705021982875	0.1043566894752636	0.6512601562340286
MR-link 2	citrate	HMDB0000094	glycohyocholate	HMDB0000138	met-d-Citrate	GCST90199935	1:206967359-207467359	0.4388608076253391	0.3120573661672204	0.1596212366978545
MR-link 2	citrate	HMDB0000094	glycohyocholate	HMDB0000138	met-d-Citrate	GCST90199935	2:6909613-7409613	-0.3303520296949112	0.6140902608002433	0.5906091240196807
MR-link 2	citrate	HMDB0000094	glycohyocholate	HMDB0000138	met-d-Citrate	GCST90199935	2:211290507-211790507	-0.1619013356094484	0.7323902838998618	0.8250466300147806
MR-link 2	citrate	HMDB0000094	glycohyocholate	HMDB0000138	met-d-Citrate	GCST90199935	2:241907241-242693157	-0.3037701044250127	0.7556378106965611	0.68768041827398
MR-link 2	citrate	HMDB0000094	glycohyocholate	HMDB0000138	met-d-Citrate	GCST90199935	4:77164144-77664144	-1.6342334877719975	0.839886241842871	0.0516812241222543
MR-link 2	citrate	HMDB0000094	glycohyocholate	HMDB0000138	met-d-Citrate	GCST90199935	5:14438417-15122542	-0.2815735583253301	0.1343398598650687	0.0360840319505178
MR-link 2	citrate	HMDB0000094	glycohyocholate	HMDB0000138	met-d-Citrate	GCST90199935	5:43252947-44074677	-0.5857770019348244	0.4223850799440589	0.1654931003403401
MR-link 2	citrate	HMDB0000094	glycohyocholate	HMDB0000138	met-d-Citrate	GCST90199935	5:176569252-177069252	0.3691664890871837	1.5237934605873753	0.8085724592840642
MR-link 2	citrate	HMDB0000094	glycohyocholate	HMDB0000138	met-d-Citrate	GCST90199935	6:18111878-18611878	-0.9161670933196616	0.4440360346248284	0.039086797892684
MR-link 2	citrate	HMDB0000094	glycohyocholate	HMDB0000138	met-d-Citrate	GCST90199935	6:160159894-160659894	-0.1399558074290771	0.4814498172823464	0.7712834000130653
MR-link 2	citrate	HMDB0000094	glycohyocholate	HMDB0000138	met-d-Citrate	GCST90199935	7:72772933-73272933	0.2979816418966691	0.5577272512424588	0.5931489112162645
MR-link 2	citrate	HMDB0000094	glycohyocholate	HMDB0000138	met-d-Citrate	GCST90199935	8:126256694-126756694	-0.8122572467464868	0.44794662408015	0.0697870660297126
MR-link 2	citrate	HMDB0000094	glycohyocholate	HMDB0000138	met-d-Citrate	GCST90199935	9:95648531-96148531	0.2731605089471984	0.6117482215396189	0.6552184897383282
MR-link 2	citrate	HMDB0000094	glycohyocholate	HMDB0000138	met-d-Citrate	GCST90199935	10:5959218-6459218	1.1962415833633524	0.9017168350354324	0.1846322159206018
MR-link 2	citrate	HMDB0000094	glycohyocholate	HMDB0000138	met-d-Citrate	GCST90199935	10:64654071-65607438	0.5969579813950856	0.5267320415489943	0.2570782827330267
MR-link 2	citrate	HMDB0000094	glycohyocholate	HMDB0000138	met-d-Citrate	GCST90199935	10:94589724-95089724	0.51625888094246	0.9665182170891428	0.5932426439324767
MR-link 2	citrate	HMDB0000094	glycohyocholate	HMDB0000138	met-d-Citrate	GCST90199935	11:61356683-61856683	-1.024066293913276	0.6142316428641998	0.0954683973971688
MR-link 2	citrate	HMDB0000094	glycohyocholate	HMDB0000138	met-d-Citrate	GCST90199935	12:20812570-21569526	0.1734731268093501	0.468986194863709	0.7114647336113784
MR-link 2	citrate	HMDB0000094	glycohyocholate	HMDB0000138	met-d-Citrate	GCST90199935	12:120844110-121665390	0.1756116111323792	0.4748959539826595	0.711539223616641
MR-link 2	citrate	HMDB0000094	glycohyocholate	HMDB0000138	met-d-Citrate	GCST90199935	14:94594947-95094947	-0.2297890884872586	1.156924917085307	0.842559560299126
MR-link 2	citrate	HMDB0000094	glycohyocholate	HMDB0000138	met-d-Citrate	GCST90199935	14:102387585-102887585	0.1042181972770915	1.0840177126232804	0.9234088449723128
MR-link 2	citrate	HMDB0000094	glycohyocholate	HMDB0000138	met-d-Citrate	GCST90199935	15:42429423-42929423	-0.4821477375529535	0.7401914880951872	0.5147996431935215
MR-link 2	citrate	HMDB0000094	glycohyocholate	HMDB0000138	met-d-Citrate	GCST90199935	15:43028726-45186579	0.0432101804064848	0.6334586973628152	0.9456160003051384
MR-link 2	citrate	HMDB0000094	glycohyocholate	HMDB0000138	met-d-Citrate	GCST90199935	16:58436602-58936602	0.5695587570833224	0.7132896457819118	0.4245828532777095
MR-link 2	citrate	HMDB0000094	glycohyocholate	HMDB0000138	met-d-Citrate	GCST90199935	17:6092241-7020419	0.0315993266089658	0.0760448856685135	0.6777501540677054
MR-link 2	citrate	HMDB0000094	glycohyocholate	HMDB0000138	met-d-Citrate	GCST90199935	17:57343504-58184169	0.2518713984616566	0.7261078438187849	0.7286823938269712
MR-link 2	citrate	HMDB0000094	glycohyocholate	HMDB0000138	met-d-Citrate	GCST90199935	18:76910235-77410235	0.8371941581699378	1.103094982529824	0.447882347355764
MR-link 2	citrate	HMDB0000094	glycohyocholate	HMDB0000138	met-d-Citrate	GCST90199935	20:62104494-62604494	-0.5254787088686129	1.074336338362453	0.6247571915121624
MR-link 2	citrate	HMDB0000094	glycohyocholate	HMDB0000138	met-d-Citrate	GCST90199935	22:18883605-19740639	0.3752069914188115	0.1858633098052241	0.0435157645667572
MR-link 2	2-aminobutyrate	HMDB0000452	sarcosine	HMDB0000271	GCST90200305	bioa_031	2:64970910-65470910	-0.0513521379132222	0.0614852538735478	0.4036082787297992
MR-link 2	2-aminobutyrate	HMDB0000452	sarcosine	HMDB0000271	GCST90200305	bioa_031	4:88993818-89493818	0.2174372591481527	0.097927047270581	0.0263915970073142
MR-link 2	betaine	HMDB0000043	choline	HMDB0000097	GCST90200425	GCST90200327	2:211290507-211790507	0.6480602821901355	0.1334266260058372	1.1914531418859644e-06
MR-link 2	betaine	HMDB0000043	choline	HMDB0000097	GCST90200425	GCST90200327	5:78081434-78907016	0.0849444064957756	0.0576025898674194	0.1403031751338117
MR-link 2	betaine	HMDB0000043	choline	HMDB0000097	GCST90200425	GCST90200327	6:160264283-160825366	0.2092037294249219	0.1046245470874746	0.0455471046999398
MR-link 2	betaine	HMDB0000043	choline	HMDB0000097	GCST90200425	GCST90200327	12:68601-568601	0.2532442635663085	0.0797595515404908	0.0014978673994349
MR-link 2	betaine	HMDB0000043	choline	HMDB0000097	GCST90200425	GCST90200327	17:17178278-17678278	1.142509440176899	0.1945840970083363	4.31750243322513e-09
MR-link 2	betaine	HMDB0000043	choline	HMDB0000097	GCST90200425	GCST90200327	21:44165982-44665982	0.2661766609122951	0.1764675942944011	0.1314624140935881
MR-link 2	methionine	HMDB0000696	cystine	HMDB0000192	bioa_013	M31454	5:89993899-90493899	0.821777573456909	0.4744146479242589	0.0832392645305171
MR-link 2	methionine	HMDB0000696	cystine	HMDB0000192	bioa_013	M31454	10:81796208-82296208	0.9975190311557792	0.7139394974520594	0.1623522723018504
MR-link 2	methionine	HMDB0000696	cystine	HMDB0000192	bioa_013	M31454	12:46900176-47464292	-0.0857469783954768	0.4230298578153877	0.8393716920551628
MR-link 2	methionine	HMDB0000696	cystine	HMDB0000192	bioa_013	M31454	12:56615040-57115040	0.0525423366685412	0.7197149706766189	0.941802641522716
MR-link 2	glutamate	HMDB0000148	alanine	HMDB0000161	bioa_007	GCST90200431	12:121174861-121674861	-0.2791065379124862	0.41490090225002	0.5011340252230133
MR-link 2	choline	HMDB0000097	arachidonate (20:4n6)	HMDB0001043	GCST90200327	M01110	17:17175631-17675631	-0.0097420375456173	0.1496206230860705	0.9480851478491912
MR-link 2	glutamine	HMDB0000641	caffeine	HMDB0001847	GCST90200419	GCST90200436	12:56335248-57115338	-0.1964691276093935	0.0786798705462949	0.01252243097319
MR-link 2	phenylalanine	HMDB0000159	allantoin	HMDB0000462	M00064	M01107	12:103007876-103507876	0.2018680074253031	0.2212429672630624	0.3615440993127397
MR-link 2	bilirubin (z,z)	HMDB0000054	3-hydroxybutyrate (bhba)	HMDB0000011	GCST90200704	GCST90200367	2:233988949-235124783	0.0343308468089126	0.0212130558862862	0.1055801058454264
MR-link 2	bilirubin (z,z)	HMDB0000054	3-hydroxybutyrate (bhba)	HMDB0000011	GCST90200704	GCST90200367	12:21093886-21593886	0.1935496349310297	0.1170088682268006	0.0980980536985571
MR-link 2	5-oxoproline	HMDB0000267	cortisone	HMDB0002802	GCST90200280	M01769	8:144861615-145802337	-0.0018368449550974	0.0539729306405917	0.9728510690804006
MR-link 2	5-oxoproline	HMDB0000267	cortisone	HMDB0002802	GCST90200280	M01769	12:56615338-57115338	-0.4502532424740162	0.2275852696341872	0.0478843203916807
MR-link 2	glycerol 3-phosphate	HMDB0000126	beta-alanine	HMDB0000056	GCST90199638	GCST90200361	1:20921386-22251981	0.0843240150710142	0.0541609249475911	0.119490410680735
MR-link 2	glycerol 3-phosphate	HMDB0000126	beta-alanine	HMDB0000056	GCST90199638	GCST90200361	20:5231344-5731344	0.063418686119612	0.1305160699768229	0.6270330284889455
MR-link 2	cytidine	HMDB0000089	glutamine	HMDB0000641	GCST90200429	met-d-Gln	15:85255020-85755020	0.020728073251684	0.0350260594987242	0.5539911916648017
MR-link 2	glycerophosphoethanolamine	HMDB0000114	glycohyocholate	HMDB0000138	GCST90199808	GCST90199935	1:40156715-40656715	0.5308568612559503	0.2084645793186237	0.0108806504712644
MR-link 2	glycerophosphoethanolamine	HMDB0000114	glycohyocholate	HMDB0000138	GCST90199808	GCST90199935	22:24208096-24708096	-0.1979710612367147	0.1799510475337538	0.2712718159834805
MR-link 2	1-methylxanthine	HMDB0010738	orotidine	HMDB0000788	M34389	GCST90200681	8:18010431-18510431	0.1242210035188781	0.0648640383032675	0.0554799803233413
MR-link 2	2-hydroxyphenylacetate	HMDB0000669	adenosine 5'-monophosphate (amp)	HMDB0000045	GCST90200369	GCST90200356	9:131329579-131829579	0.0623099799526266	0.1106189258856857	0.5732408411517145
MR-link 2	2-hydroxyphenylacetate	HMDB0000669	adenosine 5'-monophosphate (amp)	HMDB0000045	GCST90200369	GCST90200356	12:122051275-122551275	-0.2056640282246118	0.1902880368543321	0.2797844096995272
MR-link 2	phosphate	HMDB0001429	glycerol 3-phosphate	HMDB0000126	GCST90200393	GCST90199638	1:21570042-22070042	1.7796660210198718	0.2313505694638604	1.4427887307797426e-14
MR-link 2	phosphate	HMDB0001429	n6,n6,n6-trimethyllysine	HMDB0001325	GCST90200393	GCST90200344	1:21570042-22070042	0.0163486745816485	0.1410810310489939	0.90774649663134
MR-link 2	lactate	HMDB0000190	flavin adenine dinucleotide (fad)	HMDB0001248	met-d-Lactate	GCST90200376	2:27348097-28101918	1.1109268229962876	0.6664781515957021	0.0955419325420713
MR-link 2	lactate	HMDB0000190	flavin adenine dinucleotide (fad)	HMDB0001248	met-d-Lactate	GCST90200376	6:135171067-135671067	-0.386525833741314	0.5552078866888916	0.486314749612598
MR-link 2	lactate	HMDB0000190	flavin adenine dinucleotide (fad)	HMDB0001248	met-d-Lactate	GCST90200376	8:106333124-106833124	-0.4945514694526962	0.941450038181338	0.5993689250914245
MR-link 2	lactate	HMDB0000190	flavin adenine dinucleotide (fad)	HMDB0001248	met-d-Lactate	GCST90200376	9:4513176-5186407	0.3694974073963034	0.3879210388966972	0.3408400451080912
MR-link 2	lactate	HMDB0000190	flavin adenine dinucleotide (fad)	HMDB0001248	met-d-Lactate	GCST90200376	10:2727379-3389269	-0.1945574054471345	0.4280806826000219	0.6494778418855301
MR-link 2	lactate	HMDB0000190	flavin adenine dinucleotide (fad)	HMDB0001248	met-d-Lactate	GCST90200376	11:118839742-119339742	0.4976309950059007	0.8087740948355195	0.5383629083866197
MR-link 2	lactate	HMDB0000190	flavin adenine dinucleotide (fad)	HMDB0001248	met-d-Lactate	GCST90200376	12:111682800-113133476	-0.1572867050428666	0.3881870241464841	0.6853431476606269
MR-link 2	lactate	HMDB0000190	flavin adenine dinucleotide (fad)	HMDB0001248	met-d-Lactate	GCST90200376	20:8379807-8879807	-1.351661416887874	0.7296482317256386	0.063956403754589
MR-link 2	lactate	HMDB0000190	flavin adenine dinucleotide (fad)	HMDB0001248	met-d-Lactate	GCST90200376	22:21708872-22208872	0.9245659669776304	1.9466839524461856	0.63482685060834
MR-link 2	1-methylurate	HMDB0003099	tyrosine	HMDB0000158	M34395	M01299	8:18010431-18510431	0.1899678579667698	0.0999242401859733	0.0572864453034944
MR-link 2	acetate	HMDB0000042	orotidine	HMDB0000788	met-d-Acetate	GCST90200681	2:27480940-27980940	-0.3921831849511435	0.8508781988515476	0.644859033092906
MR-link 2	acetate	HMDB0000042	orotidine	HMDB0000788	met-d-Acetate	GCST90200681	2:136358646-136858646	-1.4986123311182034	0.8869970721226333	0.0911170080862506
MR-link 2	acetate	HMDB0000042	orotidine	HMDB0000788	met-d-Acetate	GCST90200681	9:4513491-5013491	-0.0376407644077632	0.5972764297958523	0.949750039920609
MR-link 2	acetate	HMDB0000042	orotidine	HMDB0000788	met-d-Acetate	GCST90200681	12:111634608-112523499	-3.784992044543411	1.5268719934324018	0.0131781217033343
MR-link 2	acetate	HMDB0000042	orotidine	HMDB0000788	met-d-Acetate	GCST90200681	12:112590766-113090766	-3.6496378175081343	1.0692796905932394	0.000642108912468
MR-link 2	acetate	HMDB0000042	orotidine	HMDB0000788	met-d-Acetate	GCST90200681	15:43683941-44183941	1.0223504871004256	1.0951924025179445	0.3505673463505225
MR-link 2	acetate	HMDB0000042	orotidine	HMDB0000788	met-d-Acetate	GCST90200681	20:23910811-24695002	0.4194978232476044	0.6459696882519247	0.516074754527778
MR-link 2	acetate	HMDB0000042	orotidine	HMDB0000788	met-d-Acetate	GCST90200681	20:24698737-26432690	-0.076225525083776	0.2491239127779198	0.7596241822292322
MR-link 2	acetate	HMDB0000042	orotidine	HMDB0000788	met-d-Acetate	GCST90200681	20:32973832-34017690	0.5561417130567907	0.7062865820269572	0.4310380870657091
MR-link 2	2-oxoarginine*	HMDB0004225	glycerol 3-phosphate	HMDB0000126	GCST90199903	GCST90199638	4:102938709-103438709	0.6669222501664414	0.2540995922286405	0.0086738322629888
MR-link 2	2-oxoarginine*	HMDB0004225	glycerol 3-phosphate	HMDB0000126	GCST90199903	GCST90199638	6:160310824-160819068	0.410008923065064	0.095098555862041	1.622163496105866e-05
MR-link 2	citrulline	HMDB0000904	alpha-ketoglutarate	HMDB0000208	M02132	GCST90200455	10:97115163-97871266	0.0531663240039265	0.130748603070686	0.6842796501436651
MR-link 2	2-hydroxyglutarate	HMDB0059655	leucine	HMDB0000687	GCST90199865	GCST90200389	2:242459363-242959363	0.1991485932952597	0.1810507249161018	0.271349459198966
MR-link 2	2-hydroxyglutarate	HMDB0059655	leucine	HMDB0000687	GCST90199865	GCST90200389	14:91386532-91886532	0.278347812530166	0.1552603511698898	0.0730079436784206
MR-link 2	glycochenodeoxycholate	HMDB0000637	threonine	HMDB0000167	M32346	bioa_019	6:156877825-157377825	0.0506583772006762	0.1314020029228297	0.69985062989697
MR-link 2	glycerol 3-phosphate	HMDB0000126	betaine	HMDB0000043	GCST90199638	GCST90200425	1:20921386-22251981	0.1406842272874855	0.0516192211405419	0.0064219098065151
MR-link 2	glycerol 3-phosphate	HMDB0000126	betaine	HMDB0000043	GCST90199638	GCST90200425	20:5231344-5731344	-0.1717478974819623	0.1361583622665815	0.2071707473546213
MR-link 2	gluconate	HMDB0000625	3-methyl-2-oxovalerate	HMDB0000491	GCST90200373	M15676	4:99521223-100894070	0.0830954757908533	0.1028548309579444	0.4191534248268441
MR-link 2	leucine	HMDB0000687	cholesterol	HMDB0000067	M00060	GCST90200368	4:88976422-89476422	0.0374337079600898	0.0958636853016653	0.6961750390281669
MR-link 2	leucine	HMDB0000687	cholesterol	HMDB0000067	M00060	GCST90200368	6:45295851-45795851	0.7398719866644977	1.0825114779702931	0.4943053100971961
MR-link 2	arginine	HMDB0000517	cytidine	HMDB0000089	bioa_002	GCST90200429	2:24182937-24682937	0.3087959294743334	0.3191385230826906	0.3332480996212159
MR-link 2	arginine	HMDB0000517	cytidine	HMDB0000089	bioa_002	GCST90200429	2:211333022-211833022	0.2362071698048391	0.2236546233941069	0.2909112516497998
MR-link 2	arginine	HMDB0000517	cytidine	HMDB0000089	bioa_002	GCST90200429	2:219037276-219788019	-0.2216311135442904	0.3482180403062596	0.5244686737741365
MR-link 2	arginine	HMDB0000517	cytidine	HMDB0000089	bioa_002	GCST90200429	4:144583533-145083533	-0.424257438528434	0.2451269126536673	0.08349342646917
MR-link 2	arginine	HMDB0000517	cytidine	HMDB0000089	bioa_002	GCST90200429	5:177386199-177886199	-0.9070147849812094	0.7445464136293156	0.2231437220657187
MR-link 2	arginine	HMDB0000517	cytidine	HMDB0000089	bioa_002	GCST90200429	6:131339506-132265729	-0.0227546344485638	0.1457249177691161	0.8759164720678873
MR-link 2	arginine	HMDB0000517	cytidine	HMDB0000089	bioa_002	GCST90200429	6:135177817-135677817	-0.4675902230549277	0.3926262988397118	0.2336812811726252
MR-link 2	arginine	HMDB0000517	cytidine	HMDB0000089	bioa_002	GCST90200429	10:99898951-100398951	0.0889137975907117	0.4584699700855916	0.8462260538472175
MR-link 2	arginine	HMDB0000517	cytidine	HMDB0000089	bioa_002	GCST90200429	12:46680313-47435518	0.0781639077937626	0.2845801250561908	0.783574412301074
MR-link 2	arginine	HMDB0000517	cytidine	HMDB0000089	bioa_002	GCST90200429	19:12757458-13257458	0.2395622598339784	0.1596869386810082	0.1335627420438901
MR-link 2	beta-alanine	HMDB0000056	creatinine	HMDB0000562	GCST90200361	GCST90200366	3:30500404-31000404	0.1783468496103791	0.0757123926079508	0.0184936488026632
MR-link 2	pantothenate	HMDB0000210	acetate	HMDB0000042	GCST90200279	met-d-Acetate	1:199230515-199730515	-0.0430424987077961	0.0641465253477448	0.5022187399448608
MR-link 2	glycine	HMDB0000123	alanine	HMDB0000161	bioa_008	GCST90200431	1:75967169-76725029	0.4816034571948597	0.5553861563804814	0.3858594809370709
MR-link 2	glycine	HMDB0000123	alanine	HMDB0000161	bioa_008	GCST90200431	1:120004506-120504506	-0.5265433408255453	0.4341281973387532	0.2251775240172231
MR-link 2	glycine	HMDB0000123	alanine	HMDB0000161	bioa_008	GCST90200431	2:165258389-165758389	-0.139161018721945	0.759448983532865	0.8546101369061212
MR-link 2	glycine	HMDB0000123	alanine	HMDB0000161	bioa_008	GCST90200431	2:210575251-212439946	-0.0436592051735742	0.0368596267390298	0.2362261731361249
MR-link 2	glycine	HMDB0000123	alanine	HMDB0000161	bioa_008	GCST90200431	3:125660381-126160381	-0.1257988456410386	0.1977450155140205	0.5246676047792382
MR-link 2	glycine	HMDB0000123	alanine	HMDB0000161	bioa_008	GCST90200431	5:89976061-90476061	-0.9820109354143918	0.7248916038892907	0.1755130349424349
MR-link 2	glycine	HMDB0000123	alanine	HMDB0000161	bioa_008	GCST90200431	5:131494202-131994202	-0.3498343935526754	0.4821929294617124	0.4681409911746341
MR-link 2	glycine	HMDB0000123	alanine	HMDB0000161	bioa_008	GCST90200431	6:160525578-161025578	0.2907502442503533	0.5476524362365444	0.5954860963336042
MR-link 2	glycine	HMDB0000123	alanine	HMDB0000161	bioa_008	GCST90200431	7:55797215-56297215	0.0849212661448452	0.2809529739220406	0.7624527282467133
MR-link 2	glycine	HMDB0000123	alanine	HMDB0000161	bioa_008	GCST90200431	8:8933358-9433358	0.6377537515770272	0.3065423719643522	0.0374819832963128
MR-link 2	glycine	HMDB0000123	alanine	HMDB0000161	bioa_008	GCST90200431	8:126232077-126732077	-0.0170460687295932	0.3058045489691832	0.9555475707264676
MR-link 2	glycine	HMDB0000123	alanine	HMDB0000161	bioa_008	GCST90200431	9:5720079-6894932	0.3116278978004201	0.1654770364977583	0.0596720061536733
MR-link 2	glycine	HMDB0000123	alanine	HMDB0000161	bioa_008	GCST90200431	10:64798306-65575478	0.2354602534291298	0.4392447218630773	0.5919190854281218
MR-link 2	glycine	HMDB0000123	alanine	HMDB0000161	bioa_008	GCST90200431	12:46859387-47359387	0.9761351576931032	0.4663881947628954	0.0363520896057502
MR-link 2	glycine	HMDB0000123	alanine	HMDB0000161	bioa_008	GCST90200431	12:56611458-57111458	2.035492621782584	0.7442972239775167	0.0062421099198164
MR-link 2	glycine	HMDB0000123	alanine	HMDB0000161	bioa_008	GCST90200431	15:58217095-58717095	-0.0845622101145024	0.543576248272733	0.8763747967815919
MR-link 2	glycine	HMDB0000123	alanine	HMDB0000161	bioa_008	GCST90200431	16:80861176-81361176	-0.0555797026582637	0.1904755522649458	0.7704438144361574
MR-link 2	glycine	HMDB0000123	alanine	HMDB0000161	bioa_008	GCST90200431	17:45188952-45974996	-0.5690406887088197	0.601749773158332	0.3443305110134657
MR-link 2	glycine	HMDB0000123	alanine	HMDB0000161	bioa_008	GCST90200431	19:17984588-18484588	0.0664172185707936	0.5245600743176517	0.899245056671719
MR-link 2	3-ureidopropionate	HMDB0000026	alpha-aminoadipic acid	HMDB0000510	GCST90200283	bioa_025	22:24662232-25162232	0.24499658441817	0.1325046564663858	0.0644627444024061
MR-link 2	cystine	HMDB0000192	leucine	HMDB0000687	M31454	met-d-Leu	22:24745202-25245202	-0.0154829593069876	0.0181729557657354	0.3942262782824058
MR-link 2	alpha-tocopherol	HMDB0001893	sarcosine	HMDB0000271	GCST90200302	GCST90200291	1:62651807-63403953	0.0249431908029576	0.3208967634074638	0.938043113871387
MR-link 2	n-acetylglucosaminylasparagine	HMDB0000489	4-hydroxyphenylpyruvate	HMDB0000707	GCST90200316	GCST90200300	4:178111987-178611987	0.258029798193099	0.1184083458358213	0.029320369253245
MR-link 2	n-acetylglucosaminylasparagine	HMDB0000489	4-hydroxyphenylpyruvate	HMDB0000707	GCST90200316	GCST90200300	6:167457759-167966043	0.0352808241086541	0.0383987048719138	0.3581989108270171
MR-link 2	n-acetylglucosaminylasparagine	HMDB0000489	4-hydroxyphenylpyruvate	HMDB0000707	GCST90200316	GCST90200300	14:94594947-95094947	0.1131301541550277	0.1703262453528876	0.506564334867821
MR-link 2	n-acetylglucosaminylasparagine	HMDB0000489	4-hydroxyphenylpyruvate	HMDB0000707	GCST90200316	GCST90200300	17:64055051-64555051	0.1460595931080162	0.1999546831418275	0.4651069299279253
MR-link 2	glutamine	HMDB0000641	valine	HMDB0000883	met-d-Gln	M01649	1:213912734-214412734	-0.1790533541643655	0.5259184125007579	0.733511327081434
MR-link 2	glutamine	HMDB0000641	valine	HMDB0000883	met-d-Gln	M01649	2:26939063-28767861	-0.4455646840288902	0.2939540426715495	0.1295792716740156
MR-link 2	glutamine	HMDB0000641	valine	HMDB0000883	met-d-Gln	M01649	2:190998205-192033792	-0.059607095678735	0.2639694784348243	0.8213487637093508
MR-link 2	glutamine	HMDB0000641	valine	HMDB0000883	met-d-Gln	M01649	2:211168890-211668890	1.0600073867764377	0.7370372998796155	0.1503771835787217
MR-link 2	glutamine	HMDB0000641	valine	HMDB0000883	met-d-Gln	M01649	3:38941335-39441335	-0.70903434014841	0.8249894014930448	0.3900941666934147
MR-link 2	glutamine	HMDB0000641	valine	HMDB0000883	met-d-Gln	M01649	3:52085887-52937605	1.2080327986909334	0.8127521366723902	0.1371870035441621
MR-link 2	glutamine	HMDB0000641	valine	HMDB0000883	met-d-Gln	M01649	3:159689586-160441236	0.0700655513197756	0.4084320400679322	0.863793176696301
MR-link 2	glutamine	HMDB0000641	valine	HMDB0000883	met-d-Gln	M01649	5:55611894-56111894	0.1228801386568687	1.010846774788258	0.9032462365468684
MR-link 2	glutamine	HMDB0000641	valine	HMDB0000883	met-d-Gln	M01649	6:20425792-20925792	-0.0466257444263136	0.6212033807182253	0.9401692549180796
MR-link 2	glutamine	HMDB0000641	valine	HMDB0000883	met-d-Gln	M01649	6:41265224-41765224	-0.57907589983509	1.0114183321020578	0.5669572341975199
MR-link 2	glutamine	HMDB0000641	valine	HMDB0000883	met-d-Gln	M01649	6:56020405-56520405	0.2946340337946523	0.6933333069805827	0.6708709741256791
MR-link 2	glutamine	HMDB0000641	valine	HMDB0000883	met-d-Gln	M01649	6:126492728-127693092	-0.3293196943335625	0.3928396638816807	0.4018590855769397
MR-link 2	glutamine	HMDB0000641	valine	HMDB0000883	met-d-Gln	M01649	6:131635614-132135614	0.9006527509644184	0.535178715329268	0.0923942739935535
MR-link 2	glutamine	HMDB0000641	valine	HMDB0000883	met-d-Gln	M01649	7:72772933-73272933	0.0775723621278809	0.3255453661168667	0.8116605678353874
MR-link 2	glutamine	HMDB0000641	valine	HMDB0000883	met-d-Gln	M01649	8:17124777-17669461	-0.2811018675693416	0.5137504059221671	0.5842712270919075
MR-link 2	glutamine	HMDB0000641	valine	HMDB0000883	met-d-Gln	M01649	8:126231747-126731747	0.0457899312864627	0.751988973867333	0.9514454127194998
MR-link 2	glutamine	HMDB0000641	valine	HMDB0000883	met-d-Gln	M01649	9:4040541-4540541	1.06333097680081	0.5486272540751166	0.0526029097352876
MR-link 2	glutamine	HMDB0000641	valine	HMDB0000883	met-d-Gln	M01649	9:21884172-22384172	1.4126198929670757	0.6131373401442377	0.0212270878770086
MR-link 2	glutamine	HMDB0000641	valine	HMDB0000883	met-d-Gln	M01649	10:98828483-99609412	-0.3563317722006198	0.2016572094762606	0.0772253357327181
MR-link 2	glutamine	HMDB0000641	valine	HMDB0000883	met-d-Gln	M01649	10:114535278-115035278	-0.7056211912259314	0.7409273361281691	0.3409201631091509
MR-link 2	glutamine	HMDB0000641	valine	HMDB0000883	met-d-Gln	M01649	11:8005408-8505408	0.3865521041946976	0.4457667876138692	0.3858531491611989
MR-link 2	glutamine	HMDB0000641	valine	HMDB0000883	met-d-Gln	M01649	11:18148958-18648958	0.4901603386506653	0.7518164283109653	0.5144217425682367
MR-link 2	glutamine	HMDB0000641	valine	HMDB0000883	met-d-Gln	M01649	11:73860169-74360169	0.5648724889850152	0.5918935285197893	0.3399074469209224
MR-link 2	glutamine	HMDB0000641	valine	HMDB0000883	met-d-Gln	M01649	12:4051876-4551876	0.0516340486323577	0.8449138502343919	0.951270320226298
MR-link 2	glutamine	HMDB0000641	valine	HMDB0000883	met-d-Gln	M01649	12:46377388-47736079	0.3889882306445988	0.2162893988680599	0.0721038503342394
MR-link 2	glutamine	HMDB0000641	valine	HMDB0000883	met-d-Gln	M01649	12:55949170-57674145	0.0029950215980877	0.0981055835814461	0.9756455212557577
MR-link 2	glutamine	HMDB0000641	valine	HMDB0000883	met-d-Gln	M01649	12:59330993-60240767	0.2209839666140887	0.3017424917016625	0.4639491993537737
MR-link 2	glutamine	HMDB0000641	valine	HMDB0000883	met-d-Gln	M01649	12:121134495-121634495	-1.5448120346905565	0.9438009089290926	0.1016725521168567
MR-link 2	glutamine	HMDB0000641	valine	HMDB0000883	met-d-Gln	M01649	14:21242229-21782312	0.2954163437361213	0.4409546840281314	0.5028914670011033
MR-link 2	glutamine	HMDB0000641	valine	HMDB0000883	met-d-Gln	M01649	14:74940531-75440531	-0.3852429187736179	0.6756013978130423	0.5685269973900697
MR-link 2	glutamine	HMDB0000641	valine	HMDB0000883	met-d-Gln	M01649	14:100545139-101045139	-0.0240096727646235	0.6229359701198619	0.9692549377443196
MR-link 2	glutamine	HMDB0000641	valine	HMDB0000883	met-d-Gln	M01649	16:70118909-70618909	0.9121078621805492	0.7094346907384461	0.1985538441848089
MR-link 2	glutamine	HMDB0000641	valine	HMDB0000883	met-d-Gln	M01649	17:25345818-25845818	-1.3541203744175747	0.794724460625036	0.0884022713051087
MR-link 2	glutamine	HMDB0000641	valine	HMDB0000883	met-d-Gln	M01649	18:31306350-31806350	0.6169196456114772	0.648403329369702	0.341378885986862
MR-link 2	glutamine	HMDB0000641	valine	HMDB0000883	met-d-Gln	M01649	20:55862882-56362882	-0.3487194976701968	0.5672682663057854	0.5387299280050526
MR-link 2	glutamine	HMDB0000641	valine	HMDB0000883	met-d-Gln	M01649	22:44074730-44574730	0.0628876473152288	0.9087563536545696	0.9448289273915657
MR-link 2	3-aminoisobutyrate	HMDB0002166	sulfate*	HMDB01448	GCST90200310	GCST90199896	3:66115384-66615384	0.3234096734975826	0.1906558628106543	0.0898289480431735
MR-link 2	3-aminoisobutyrate	HMDB0002166	sulfate*	HMDB01448	GCST90200310	GCST90199896	5:34511619-35593952	0.0266019350689646	0.0223405683223859	0.2337534418892622
MR-link 2	3-aminoisobutyrate	HMDB0002166	sulfate*	HMDB01448	GCST90200310	GCST90199896	5:35822024-36322024	0.0386839560353726	0.1097791698537021	0.724553489152135
MR-link 2	3-aminoisobutyrate	HMDB0002166	sulfate*	HMDB01448	GCST90200310	GCST90199896	12:89320-602261	0.09810666350066	0.090164916908528	0.2765596907170032
MR-link 2	citrulline	HMDB0000904	citrate	HMDB0000094	M02132	met-d-Citrate	10:97115163-97871266	0.0584691761910713	0.0363810506378975	0.1080252611008396
MR-link 2	tryptophan	HMDB0000929	aspartate	HMDB0000191	bioa_020	GCST90200370	4:156560755-157060755	-0.0683192677324867	0.1590388980592023	0.6675042171022418
MR-link 2	tryptophan	HMDB0000929	aspartate	HMDB0000191	bioa_020	GCST90200370	6:111336667-112095774	0.2417201524829137	0.1640819258484627	0.1407058892896585
MR-link 2	4-acetamidobutanoate	HMDB0003681	allantoin	HMDB0000462	M01558	GCST90200286	8:18010431-18510431	-0.1467322816201012	0.0589532347432147	0.0128117144038841
MR-link 2	4-acetamidobutanoate	HMDB0003681	allantoin	HMDB0000462	M01558	GCST90200286	18:22536478-23036478	-0.43587392290874	0.1967878743915931	0.0267639778384223
MR-link 2	arachidonate (20:4n6)	HMDB0001043	glucose	HMDB0000122	M01110	met-d-Glucose	11:61330635-61830635	0.037576374349248	0.0153291205263673	0.0142338653156002
MR-link 2	citrulline	HMDB0000904	3-methyl-2-oxovalerate	HMDB0000491	GCST90200403	GCST90199631	2:211084708-211584708	-0.0259677227638128	0.1408302067694663	0.8537072861386868
MR-link 2	citrulline	HMDB0000904	3-methyl-2-oxovalerate	HMDB0000491	GCST90200403	GCST90199631	9:133044244-133573675	-0.0336435884575093	0.1549759483832087	0.8281389118728184
MR-link 2	arginine	HMDB0000517	citrulline	HMDB0000904	bioa_002	M02132	2:24182937-24682937	0.4334092675300836	0.3259912404170893	0.1836791079282075
MR-link 2	arginine	HMDB0000517	citrulline	HMDB0000904	bioa_002	M02132	2:211333022-211833022	1.362705554815265	0.417411778703906	0.0010959738268134
MR-link 2	arginine	HMDB0000517	citrulline	HMDB0000904	bioa_002	M02132	2:219037276-219788019	0.1205062646486353	0.7603470487948887	0.8740718803507128
MR-link 2	arginine	HMDB0000517	citrulline	HMDB0000904	bioa_002	M02132	4:144583533-145083533	0.1023808664667994	0.2418888705008495	0.6721086417186295
MR-link 2	arginine	HMDB0000517	citrulline	HMDB0000904	bioa_002	M02132	5:177386199-177886199	1.1220281983166176	0.6813745198930358	0.0996170754492603
MR-link 2	arginine	HMDB0000517	citrulline	HMDB0000904	bioa_002	M02132	6:131339506-132265729	0.0555833334994589	0.1198231693091673	0.642735147485608
MR-link 2	arginine	HMDB0000517	citrulline	HMDB0000904	bioa_002	M02132	6:135177817-135677817	0.1370764059204688	0.4449820154104503	0.7580448062001159
MR-link 2	arginine	HMDB0000517	citrulline	HMDB0000904	bioa_002	M02132	6:139590693-140090693	0.264198241469287	0.4594271473648005	0.565250621790472
MR-link 2	arginine	HMDB0000517	citrulline	HMDB0000904	bioa_002	M02132	10:99898951-100398951	0.6104318990933697	0.5583568092765676	0.2742775109037698
MR-link 2	arginine	HMDB0000517	citrulline	HMDB0000904	bioa_002	M02132	12:46680313-47435518	1.129557202899886	0.5114903314221086	0.0272188590198051
MR-link 2	arginine	HMDB0000517	citrulline	HMDB0000904	bioa_002	M02132	16:68076200-68576200	0.008199224200667	0.358310734395632	0.9817436016252548
MR-link 2	arginine	HMDB0000517	citrulline	HMDB0000904	bioa_002	M02132	19:12757458-13257458	0.1048775854810509	0.1923170346964296	0.5855217942597218
MR-link 2	creatinine	HMDB0000562	taurochenodeoxycholate	HMDB0000951	met-d-Creatinine	GCST90200337	1:62775942-63275942	-0.6102474843473742	0.6449121333933117	0.3440215808805824
MR-link 2	creatinine	HMDB0000562	taurochenodeoxycholate	HMDB0000951	met-d-Creatinine	GCST90200337	1:78344069-78844069	-0.8696310721870799	0.9272612522483874	0.348321996667847
MR-link 2	creatinine	HMDB0000562	taurochenodeoxycholate	HMDB0000951	met-d-Creatinine	GCST90200337	1:113008681-113508681	-0.2800849751063683	0.4780485546932264	0.5579478809896519
MR-link 2	creatinine	HMDB0000562	taurochenodeoxycholate	HMDB0000951	met-d-Creatinine	GCST90200337	1:150079982-151190625	-0.2313092339724299	0.3654366857328955	0.5267554230855557
MR-link 2	creatinine	HMDB0000562	taurochenodeoxycholate	HMDB0000951	met-d-Creatinine	GCST90200337	1:243202864-243702864	-0.137544284223871	1.4128411192142452	0.9224460888712775
MR-link 2	creatinine	HMDB0000562	taurochenodeoxycholate	HMDB0000951	met-d-Creatinine	GCST90200337	2:15538692-16038692	2.10966200373495	0.8162109033313907	0.0097463177326135
MR-link 2	creatinine	HMDB0000562	taurochenodeoxycholate	HMDB0000951	met-d-Creatinine	GCST90200337	2:18426203-18926203	-0.588729673816128	0.9080375720961492	0.5167560992893617
MR-link 2	creatinine	HMDB0000562	taurochenodeoxycholate	HMDB0000951	met-d-Creatinine	GCST90200337	2:73303397-74097901	0.9885075578253344	0.5861680901445159	0.0917208532825902
MR-link 2	creatinine	HMDB0000562	taurochenodeoxycholate	HMDB0000951	met-d-Creatinine	GCST90200337	2:121056440-121556440	0.7618396590894703	1.2168861490236242	0.5312777882628077
MR-link 2	creatinine	HMDB0000562	taurochenodeoxycholate	HMDB0000951	met-d-Creatinine	GCST90200337	2:148593372-149093372	-0.1857379614500248	0.7173602440245789	0.7956979914485306
MR-link 2	creatinine	HMDB0000562	taurochenodeoxycholate	HMDB0000951	met-d-Creatinine	GCST90200337	2:176734544-177234544	1.014091747587019	0.5093748394183428	0.0464967655432965
MR-link 2	creatinine	HMDB0000562	taurochenodeoxycholate	HMDB0000951	met-d-Creatinine	GCST90200337	2:211293055-211793055	-1.0438359458487665	0.3477320950081445	0.002683536014845
MR-link 2	creatinine	HMDB0000562	taurochenodeoxycholate	HMDB0000951	met-d-Creatinine	GCST90200337	2:217394852-217894852	-0.2545136039973045	0.5388515612171279	0.6366941129031508
MR-link 2	creatinine	HMDB0000562	taurochenodeoxycholate	HMDB0000951	met-d-Creatinine	GCST90200337	2:220108198-220608198	0.2426830365480898	0.6849080575353206	0.7230920639579088
MR-link 2	creatinine	HMDB0000562	taurochenodeoxycholate	HMDB0000951	met-d-Creatinine	GCST90200337	3:38187471-38687471	-0.9778380940046144	0.7241155077071857	0.1768910259226125
MR-link 2	creatinine	HMDB0000562	taurochenodeoxycholate	HMDB0000951	met-d-Creatinine	GCST90200337	3:141462708-141962708	0.4799617734191208	0.6259481856216212	0.4432149670480838
MR-link 2	creatinine	HMDB0000562	taurochenodeoxycholate	HMDB0000951	met-d-Creatinine	GCST90200337	3:185024780-185524780	1.1714954999566851	0.7834321023244409	0.1348263500922887
MR-link 2	creatinine	HMDB0000562	taurochenodeoxycholate	HMDB0000951	met-d-Creatinine	GCST90200337	4:76880934-77664144	-0.3268927668990015	0.2731461238881075	0.231396670874917
MR-link 2	creatinine	HMDB0000562	taurochenodeoxycholate	HMDB0000951	met-d-Creatinine	GCST90200337	4:103323863-104102802	-0.0586842264108003	0.6510457730164778	0.9281772320490906
MR-link 2	creatinine	HMDB0000562	taurochenodeoxycholate	HMDB0000951	met-d-Creatinine	GCST90200337	5:39144851-39644851	-0.1732411640366648	0.4409444185031721	0.6944032212024069
MR-link 2	creatinine	HMDB0000562	taurochenodeoxycholate	HMDB0000951	met-d-Creatinine	GCST90200337	5:53045546-53835870	-0.133206115745803	0.4316818769311429	0.7576450509635406
MR-link 2	creatinine	HMDB0000562	taurochenodeoxycholate	HMDB0000951	met-d-Creatinine	GCST90200337	5:176565124-177065124	0.2316220354952843	0.4351125760363216	0.5944997528325667
MR-link 2	creatinine	HMDB0000562	taurochenodeoxycholate	HMDB0000951	met-d-Creatinine	GCST90200337	6:43556335-44056335	0.1125474993574919	0.482400079583764	0.815522727219691
MR-link 2	creatinine	HMDB0000562	taurochenodeoxycholate	HMDB0000951	met-d-Creatinine	GCST90200337	6:108750742-109250742	-0.2451456182325576	0.6256531327610257	0.6951886089423129
MR-link 2	creatinine	HMDB0000562	taurochenodeoxycholate	HMDB0000951	met-d-Creatinine	GCST90200337	6:133547208-134047208	-0.3171644655616851	0.5872353851920634	0.5891296747843564
MR-link 2	creatinine	HMDB0000562	taurochenodeoxycholate	HMDB0000951	met-d-Creatinine	GCST90200337	6:160418389-160927934	-0.0805334730108816	0.2980141499118677	0.7869804508411372
MR-link 2	creatinine	HMDB0000562	taurochenodeoxycholate	HMDB0000951	met-d-Creatinine	GCST90200337	7:1036567-1536567	0.9232776663600332	0.5576389865876765	0.0977844780520514
MR-link 2	creatinine	HMDB0000562	taurochenodeoxycholate	HMDB0000951	met-d-Creatinine	GCST90200337	7:25488956-25988956	0.3810189402892839	0.5251550528787078	0.4681232166084317
MR-link 2	creatinine	HMDB0000562	taurochenodeoxycholate	HMDB0000951	met-d-Creatinine	GCST90200337	7:76984640-77791673	0.1746206524153478	0.6919913224087941	0.8007742941939953
MR-link 2	creatinine	HMDB0000562	taurochenodeoxycholate	HMDB0000951	met-d-Creatinine	GCST90200337	7:128492221-128992221	0.2626237158475875	0.8160029543617278	0.7475726793584034
MR-link 2	creatinine	HMDB0000562	taurochenodeoxycholate	HMDB0000951	met-d-Creatinine	GCST90200337	7:151165041-151665041	0.8122194458921803	0.3322619851936339	0.0145047001666348
MR-link 2	creatinine	HMDB0000562	taurochenodeoxycholate	HMDB0000951	met-d-Creatinine	GCST90200337	8:8031142-9250941	-0.6651294260134137	1.1880546952014672	0.5755834754353717
MR-link 2	creatinine	HMDB0000562	taurochenodeoxycholate	HMDB0000951	met-d-Creatinine	GCST90200337	8:9759952-10530228	-2.105757151511277	1.0604299719188073	0.0470602169641391
MR-link 2	creatinine	HMDB0000562	taurochenodeoxycholate	HMDB0000951	met-d-Creatinine	GCST90200337	8:10561829-11945872	-1.6061431716055787	0.7996561725191145	0.0445857058966061
MR-link 2	creatinine	HMDB0000562	taurochenodeoxycholate	HMDB0000951	met-d-Creatinine	GCST90200337	8:19609539-20109539	-1.038777002778838	0.5257955480473239	0.048196796555339
MR-link 2	creatinine	HMDB0000562	taurochenodeoxycholate	HMDB0000951	met-d-Creatinine	GCST90200337	8:23527006-24027006	-0.7895012514712216	0.6701265252557062	0.2387417571356069
MR-link 2	creatinine	HMDB0000562	taurochenodeoxycholate	HMDB0000951	met-d-Creatinine	GCST90200337	8:30157389-30657389	0.2107363368821208	0.7260728387960966	0.7716316296191311
MR-link 2	creatinine	HMDB0000562	taurochenodeoxycholate	HMDB0000951	met-d-Creatinine	GCST90200337	8:144768354-145268354	0.7338704147027115	0.8182697061058524	0.3697955532226068
MR-link 2	creatinine	HMDB0000562	taurochenodeoxycholate	HMDB0000951	met-d-Creatinine	GCST90200337	9:71184707-71684707	0.1163203776236046	0.6632793595673834	0.860787636787637
MR-link 2	creatinine	HMDB0000562	taurochenodeoxycholate	HMDB0000951	met-d-Creatinine	GCST90200337	10:52398454-52898454	0.1359107768154768	0.6630579100006692	0.8375910898086409
MR-link 2	creatinine	HMDB0000562	taurochenodeoxycholate	HMDB0000951	met-d-Creatinine	GCST90200337	11:1928330-2428330	0.7734635916544781	0.787731341294935	0.3261552531208215
MR-link 2	creatinine	HMDB0000562	taurochenodeoxycholate	HMDB0000951	met-d-Creatinine	GCST90200337	11:2548804-3048804	0.5431371558707212	0.5611086369277966	0.3330586150724117
MR-link 2	creatinine	HMDB0000562	taurochenodeoxycholate	HMDB0000951	met-d-Creatinine	GCST90200337	11:30504837-31294673	0.1386591591871634	0.327375999585235	0.6718961331018205
MR-link 2	creatinine	HMDB0000562	taurochenodeoxycholate	HMDB0000951	met-d-Creatinine	GCST90200337	11:116373213-117240760	0.3131527975167942	0.4563692907402402	0.49259778768754
MR-link 2	creatinine	HMDB0000562	taurochenodeoxycholate	HMDB0000951	met-d-Creatinine	GCST90200337	12:15092463-15592463	1.4537403934291957	0.8567466294929393	0.0897316725629996
MR-link 2	creatinine	HMDB0000562	taurochenodeoxycholate	HMDB0000951	met-d-Creatinine	GCST90200337	15:41118334-41871842	-0.3866067266154917	0.6609087671342782	0.5585730521254788
MR-link 2	creatinine	HMDB0000562	taurochenodeoxycholate	HMDB0000951	met-d-Creatinine	GCST90200337	15:45400360-46179051	-0.0094470690213586	0.3029433050456854	0.9751225761060212
MR-link 2	creatinine	HMDB0000562	taurochenodeoxycholate	HMDB0000951	met-d-Creatinine	GCST90200337	15:53700578-54200578	1.045023641031674	0.4880711035117976	0.0322635627636377
MR-link 2	creatinine	HMDB0000562	taurochenodeoxycholate	HMDB0000951	met-d-Creatinine	GCST90200337	15:76097375-76597375	0.846347418687285	0.5160992012873029	0.1010274362420902
MR-link 2	creatinine	HMDB0000562	taurochenodeoxycholate	HMDB0000951	met-d-Creatinine	GCST90200337	16:20142332-21335139	0.2578139005379362	0.3038132067288681	0.3961075469058912
MR-link 2	creatinine	HMDB0000562	taurochenodeoxycholate	HMDB0000951	met-d-Creatinine	GCST90200337	16:89453424-89953424	0.1938105743548489	0.5139670399159787	0.7061085395025621
MR-link 2	creatinine	HMDB0000562	taurochenodeoxycholate	HMDB0000951	met-d-Creatinine	GCST90200337	17:19176536-19724875	0.0795433566361482	0.5266001864477351	0.8799356771474738
MR-link 2	creatinine	HMDB0000562	taurochenodeoxycholate	HMDB0000951	met-d-Creatinine	GCST90200337	17:37200083-37954217	0.1819803217038701	0.4721842286119814	0.6999402667911523
MR-link 2	creatinine	HMDB0000562	taurochenodeoxycholate	HMDB0000951	met-d-Creatinine	GCST90200337	17:58690466-59700441	-0.1783147136667554	0.4682972778446104	0.7033720849431635
MR-link 2	creatinine	HMDB0000562	taurochenodeoxycholate	HMDB0000951	met-d-Creatinine	GCST90200337	18:76910235-77410235	0.3494850503607859	0.5053051518739935	0.4891686624416882
MR-link 2	creatinine	HMDB0000562	taurochenodeoxycholate	HMDB0000951	met-d-Creatinine	GCST90200337	19:32940263-33709298	0.1477237124383559	0.4910426848008587	0.7635389413095871
MR-link 2	creatinine	HMDB0000562	taurochenodeoxycholate	HMDB0000951	met-d-Creatinine	GCST90200337	19:45162079-45662079	0.8138611857441626	1.0638350552458995	0.4442562255620249
MR-link 2	creatinine	HMDB0000562	taurochenodeoxycholate	HMDB0000951	met-d-Creatinine	GCST90200337	20:32653904-33537782	-0.4569064997274797	0.6723399388683734	0.4967725809244862
MR-link 2	creatinine	HMDB0000562	taurochenodeoxycholate	HMDB0000951	met-d-Creatinine	GCST90200337	22:38345240-38845240	-0.2374017225280008	0.7654814771029876	0.7564591669750387
MR-link 2	glucose	HMDB0000122	cystine	HMDB0000192	met-d-Glucose	GCST90200382	2:165251927-165751927	0.1671579688565913	0.568334705030661	0.7686670618398811
MR-link 2	glucose	HMDB0000122	cystine	HMDB0000192	met-d-Glucose	GCST90200382	2:169498833-170056652	-0.2400222437345045	0.1614628902889459	0.1371343824931347
MR-link 2	glucose	HMDB0000122	cystine	HMDB0000192	met-d-Glucose	GCST90200382	3:122819058-123319058	-0.2283565571766646	0.6282214350974431	0.7162337127707821
MR-link 2	glucose	HMDB0000122	cystine	HMDB0000192	met-d-Glucose	GCST90200382	3:151951767-152451767	1.265866752791602	1.0615301489777091	0.2330681855141324
MR-link 2	glucose	HMDB0000122	cystine	HMDB0000192	met-d-Glucose	GCST90200382	3:170377909-170877909	0.0820539439208887	0.3520474387721579	0.8157020929994485
MR-link 2	glucose	HMDB0000122	cystine	HMDB0000192	met-d-Glucose	GCST90200382	4:185468314-185968314	-1.9200950388585687	1.03077546957147	0.0624949851837169
MR-link 2	glucose	HMDB0000122	cystine	HMDB0000192	met-d-Glucose	GCST90200382	5:95479406-95979406	-0.5796653392271736	1.2619248560236511	0.645982758495814
MR-link 2	glucose	HMDB0000122	cystine	HMDB0000192	met-d-Glucose	GCST90200382	6:7000270-7500270	1.114328644322604	0.554898438643506	0.0446255654063085
MR-link 2	glucose	HMDB0000122	cystine	HMDB0000192	met-d-Glucose	GCST90200382	7:14801789-15301789	-0.1620336480005095	0.3665987293456157	0.6584951086459336
MR-link 2	glucose	HMDB0000122	cystine	HMDB0000192	met-d-Glucose	GCST90200382	7:43935955-44473721	-0.1279375413264795	0.2609986858472743	0.6240032639216806
MR-link 2	glucose	HMDB0000122	cystine	HMDB0000192	met-d-Glucose	GCST90200382	8:117934783-118434783	0.4214223368799511	0.6779865518332555	0.5342186031375242
MR-link 2	glucose	HMDB0000122	cystine	HMDB0000192	met-d-Glucose	GCST90200382	9:21884068-22384068	0.1408134311033504	0.6976407933737623	0.8400400015831104
MR-link 2	glucose	HMDB0000122	cystine	HMDB0000192	met-d-Glucose	GCST90200382	10:2888477-3388477	-0.0226624547283062	0.4529444234452041	0.9600955871870548
MR-link 2	glucose	HMDB0000122	cystine	HMDB0000192	met-d-Glucose	GCST90200382	10:112762852-113262852	-1.866942487119532	1.3505555151031323	0.1668637899571888
MR-link 2	glucose	HMDB0000122	cystine	HMDB0000192	met-d-Glucose	GCST90200382	10:114504071-115004071	0.4349864052819976	0.5572933169862463	0.4350765981591297
MR-link 2	glucose	HMDB0000122	cystine	HMDB0000192	met-d-Glucose	GCST90200382	12:4134844-4634844	-0.5176331730686303	0.6810449134094246	0.447220321675089
MR-link 2	glucose	HMDB0000122	cystine	HMDB0000192	met-d-Glucose	GCST90200382	12:111682800-112523499	0.7103588368522246	0.7462866791511636	0.3411690764934177
MR-link 2	glucose	HMDB0000122	cystine	HMDB0000192	met-d-Glucose	GCST90200382	12:121166650-121666650	1.2912226217396234	0.7216775686228927	0.0735832550545152
MR-link 2	glucose	HMDB0000122	cystine	HMDB0000192	met-d-Glucose	GCST90200382	13:28213465-28721145	1.013329534943516	1.7041071428474128	0.5520844252547201
MR-link 2	glucose	HMDB0000122	cystine	HMDB0000192	met-d-Glucose	GCST90200382	17:43272775-44380160	0.4456957510979391	1.277627117826466	0.7272045500992161
MR-link 2	glucose	HMDB0000122	cystine	HMDB0000192	met-d-Glucose	GCST90200382	17:44543627-45043627	-1.8456774163329663	0.9940404900307092	0.0633477703749883
MR-link 2	glucose	HMDB0000122	cystine	HMDB0000192	met-d-Glucose	GCST90200382	20:22311971-22811971	-1.6133415465059289	0.9213376675437572	0.0799310869937423
MR-link 2	leucine	HMDB0000687	adenosine 5'-diphosphate (adp)	HMDB0001341	met-d-Leu	GCST90200355	2:27480940-28253616	-0.5437750847423055	0.5227933256297916	0.2982776744760931
MR-link 2	leucine	HMDB0000687	adenosine 5'-diphosphate (adp)	HMDB0001341	met-d-Leu	GCST90200355	2:64975088-65475088	0.3227987247950888	1.4609039674722872	0.8251249727663943
MR-link 2	leucine	HMDB0000687	adenosine 5'-diphosphate (adp)	HMDB0001341	met-d-Leu	GCST90200355	2:165251927-165751927	0.0612276473365537	0.6913564033722751	0.9294303060963226
MR-link 2	leucine	HMDB0000687	adenosine 5'-diphosphate (adp)	HMDB0001341	met-d-Leu	GCST90200355	4:86953335-87453335	0.5684068890886618	1.5357740610959378	0.7112997788205793
MR-link 2	leucine	HMDB0000687	adenosine 5'-diphosphate (adp)	HMDB0001341	met-d-Leu	GCST90200355	4:87663610-88163610	0.836862377109614	1.6904629654481642	0.6205653753726272
MR-link 2	leucine	HMDB0000687	adenosine 5'-diphosphate (adp)	HMDB0001341	met-d-Leu	GCST90200355	4:88670985-89475171	0.0376906871686683	0.1739080398643203	0.8284205699592767
MR-link 2	leucine	HMDB0000687	adenosine 5'-diphosphate (adp)	HMDB0001341	met-d-Leu	GCST90200355	8:76204025-76704025	-3.3476171341775296	1.5720574590866752	0.0332170801637356
MR-link 2	leucine	HMDB0000687	adenosine 5'-diphosphate (adp)	HMDB0001341	met-d-Leu	GCST90200355	12:56220625-57115338	-0.2133904770355649	0.4973561773625355	0.6678871173612111
MR-link 2	leucine	HMDB0000687	adenosine 5'-diphosphate (adp)	HMDB0001341	met-d-Leu	GCST90200355	16:69315747-70908300	-0.4001341854198198	0.331781143811808	0.2278103712082488
MR-link 2	leucine	HMDB0000687	adenosine 5'-diphosphate (adp)	HMDB0001341	met-d-Leu	GCST90200355	16:71899923-72399923	0.1371156933620902	0.4817314401684014	0.7759268716470767
MR-link 2	leucine	HMDB0000687	adenosine 5'-diphosphate (adp)	HMDB0001341	met-d-Leu	GCST90200355	17:6935779-7435779	-0.9894723799780724	0.5439644352930473	0.068911129368422
MR-link 2	leucine	HMDB0000687	adenosine 5'-diphosphate (adp)	HMDB0001341	met-d-Leu	GCST90200355	19:49054215-49554215	0.2958031996674336	0.5571900899979784	0.5954992953351177
MR-link 2	cortisol	HMDB0000063	glucose	HMDB0000122	GCST90200378	M20489	14:94554700-95054700	-0.2591768116585244	0.2043023299424916	0.204585727743462
MR-link 2	arginine	HMDB0000517	inosine	HMDB0000195	GCST90200372	M01123	4:77758299-78258299	-0.0053531582543919	0.4883626735918878	0.9912542112202044
MR-link 2	arginine	HMDB0000517	inosine	HMDB0000195	GCST90200372	M01123	6:131644358-132148208	-0.3647289884490404	0.246159304514592	0.1384258179037268
MR-link 2	arginine	HMDB0000517	inosine	HMDB0000195	GCST90200372	M01123	10:99896895-100396895	-0.0774224247677403	0.3889903432024681	0.8422359055554466
MR-link 2	spermidine	HMDB0001257	threonine	HMDB0000167	bioa_033	GCST90200432	1:247760300-248289451	-0.076385185709807	0.1028653829829835	0.4577394767235008
MR-link 2	spermidine	HMDB0001257	threonine	HMDB0000167	bioa_033	GCST90200432	19:54070939-54570939	0.2066995550291	0.1716194840438712	0.2284326519607012
MR-link 2	creatine	HMDB0000064	cysteine	HMDB0000574	GCST90200323	GCST90200439	2:211290507-211790507	0.168831007850097	0.0933830151818736	0.0706156403684096
MR-link 2	creatine	HMDB0000064	cysteine	HMDB0000574	GCST90200323	GCST90200439	15:45404327-45904327	-0.0071333406381334	0.1353522001525748	0.9579692925766786
MR-link 2	citrulline	HMDB0000904	biliverdin	HMDB0001008	bioa_005	M02137	2:211099261-211599261	0.0864891545460669	0.1620268093616884	0.5934831435215098
MR-link 2	citrulline	HMDB0000904	biliverdin	HMDB0001008	bioa_005	M02137	8:10310878-10810878	0.832923413685035	0.4023673030829719	0.0384469694380751
MR-link 2	citrulline	HMDB0000904	biliverdin	HMDB0001008	bioa_005	M02137	8:11437159-11937159	0.8266619519271994	0.5119586773347479	0.1063747145104872
MR-link 2	citrulline	HMDB0000904	biliverdin	HMDB0001008	bioa_005	M02137	9:133044244-133627617	-0.0315208867431341	0.1330964497866258	0.8127906905785433
MR-link 2	citrulline	HMDB0000904	biliverdin	HMDB0001008	bioa_005	M02137	9:135893372-136393372	0.1903674502801809	0.3449628530216314	0.5810517235646566
MR-link 2	citrulline	HMDB0000904	biliverdin	HMDB0001008	bioa_005	M02137	10:97138579-97638579	0.0532040568214014	0.3184650802760584	0.8673196752803007
MR-link 2	citrulline	HMDB0000904	biliverdin	HMDB0001008	bioa_005	M02137	17:9542768-10042768	0.0404903037537811	0.2960811383252701	0.891225181176714
MR-link 2	creatine	HMDB0000064	dimethylglycine	HMDB0000092	M27718	GCST90200424	2:211346498-211846498	-0.1473896999897577	0.0971661860894876	0.1292963196472634
MR-link 2	histidine	HMDB0000177	creatinine	HMDB0000562	M00059	M00513	4:9731889-10602550	-0.0949795313515839	0.1554422030612262	0.5411810740128585
MR-link 2	3-methyl-2-oxobutyrate	HMDB0000019	docosahexaenoate (dha; 22:6n3)	HMDB0002183	GCST90199677	M19323	4:88953670-89453670	-0.0601518729229409	0.1133153812141383	0.5955324967441338
MR-link 2	orotate	HMDB0000226	adenosine	HMDB0000050	GCST90200392	M00555	3:123305909-124961335	-0.0614306867966613	0.034012474388677	0.0708992459410554
MR-link 2	orotate	HMDB0000226	adenosine	HMDB0000050	GCST90200392	M00555	7:32831514-33590783	-0.0116740750530371	0.0538825576620073	0.8284750570252212
MR-link 2	7-methylxanthine	HMDB0001991	3-aminoisobutyrate	HMDB0002166	GCST90199754	GCST90200310	1:197801712-198301712	0.3010865841474919	0.5172759701273348	0.5605250521356688
MR-link 2	7-methylxanthine	HMDB0001991	3-aminoisobutyrate	HMDB0002166	GCST90199754	GCST90200310	15:74777880-75578595	-0.0995828680053898	0.2289273310418982	0.6635640793574782
MR-link 2	bilirubin (z,z)	HMDB0000054	betaine	HMDB0000043	GCST90200704	M03141	2:233988949-235124783	-0.0089055164101766	0.0283494798160192	0.753419778545616
MR-link 2	bilirubin (z,z)	HMDB0000054	betaine	HMDB0000043	GCST90200704	M03141	12:21093886-21593886	-0.0433785308894054	0.1423765071117844	0.7606138600614218
MR-link 2	arachidonate (20:4n6)	HMDB0001043	cortisone	HMDB0002802	GCST90200358	M01769	11:61052244-62029047	0.1032811115165798	0.0544490148077481	0.0578489558008181
MR-link 2	glycerophosphoethanolamine	HMDB0000114	hypoxanthine	HMDB0000157	GCST90199808	M03127	1:40156715-40656715	-0.115885423309775	0.2950941733673229	0.6945362109190925
MR-link 2	glycerophosphoethanolamine	HMDB0000114	hypoxanthine	HMDB0000157	GCST90199808	M03127	22:24208096-24708096	-0.1700804789483265	0.1426508127188133	0.2331493637533522
MR-link 2	4-acetamidobutanoate	HMDB0003681	myo-inositol	HMDB0000211	GCST90200311	GCST90200401	8:18005709-18505709	-0.0101787271477253	0.059086420303629	0.8632264720599695
MR-link 2	4-acetamidobutanoate	HMDB0003681	myo-inositol	HMDB0000211	GCST90200311	GCST90200401	22:50435332-50935332	0.002836082541319	0.3129919684234367	0.9927703080718192
MR-link 2	flavin adenine dinucleotide (fad)	HMDB0001248	taurine	HMDB0000251	GCST90200376	GCST90200420	2:69949756-70738470	-0.0503650014863429	0.0416942422214255	0.2270624212469275
MR-link 2	tryptophan	HMDB0000929	histidine	HMDB0000177	bioa_020	met-d-His	2:27480940-27980940	-0.7602512865379076	0.2159174628502657	0.0004298783168438
MR-link 2	tryptophan	HMDB0000929	histidine	HMDB0000177	bioa_020	met-d-His	4:156560755-157060755	0.0232630099807062	0.0417030705169336	0.5769639768458383
MR-link 2	tryptophan	HMDB0000929	histidine	HMDB0000177	bioa_020	met-d-His	6:111336667-112095774	0.0335914450312895	0.0430247058052025	0.4349508323652211
MR-link 2	cystine	HMDB0000192	1-methylnicotinamide	HMDB0000699	M31454	GCST90200406	22:24745202-25245202	-0.0241442707186738	0.0849235733126557	0.7761759851411756
MR-link 2	cystine	HMDB0000192	phenylalanine	HMDB0000159	M31454	M00064	22:24745202-25245202	-0.0242240221387247	0.0722080945432447	0.7372666788964122
MR-link 2	mannose	HMDB0000169	sphinganine-1-phosphate	HMDB0001383	M00584	GCST90199845	2:27182547-28770083	0.0552694171882101	0.0657415337131739	0.4005116752794639
MR-link 2	acetoacetate	HMDB0000060	ornithine	HMDB0000214	met-d-Acetoacetate	M01493	1:230046470-230546470	0.3783234405188505	0.7928661256676882	0.6332486950539846
MR-link 2	acetoacetate	HMDB0000060	ornithine	HMDB0000214	met-d-Acetoacetate	M01493	5:41395751-42449922	0.3847737023736554	0.3651210238426156	0.2919629959710523
MR-link 2	acetoacetate	HMDB0000060	ornithine	HMDB0000214	met-d-Acetoacetate	M01493	8:8933102-9433102	0.7590478222639301	0.7867325512155382	0.3346397382311644
MR-link 2	acetoacetate	HMDB0000060	ornithine	HMDB0000214	met-d-Acetoacetate	M01493	10:113686244-114186244	-0.68976014541277	0.6655846252520852	0.3000518369847609
MR-link 2	acetoacetate	HMDB0000060	ornithine	HMDB0000214	met-d-Acetoacetate	M01493	11:116373213-116873213	0.2354675663084117	0.4321287704528973	0.5858213424077385
MR-link 2	acetoacetate	HMDB0000060	ornithine	HMDB0000214	met-d-Acetoacetate	M01493	12:122333527-122833527	0.4515715579410841	0.6749117368961545	0.503442922750047
MR-link 2	acetylphosphate	HMDB0001494	sphingosine 1-phosphate	HMDB0000277	M15488	GCST90199657	1:109564880-110064880	0.0868078166580065	0.1649370104529105	0.5986735997927024
MR-link 2	acetylphosphate	HMDB0001494	sphingosine 1-phosphate	HMDB0000277	M15488	GCST90199657	6:96128415-96628415	-0.4405516140407883	0.2474819298150482	0.0750536259573403
MR-link 2	serine	HMDB0000187	glycerol	HMDB0000131	GCST90200415	M15122	1:119778579-120514573	-0.0967924809654119	0.0888081124070184	0.275754620772987
MR-link 2	serine	HMDB0000187	glycerol	HMDB0000131	GCST90200415	M15122	2:211290507-212040821	0.1129366355537482	0.1350046858973457	0.4028519517247889
MR-link 2	serine	HMDB0000187	glycerol	HMDB0000131	GCST90200415	M15122	7:55905219-56847625	0.0806143379616622	0.1169766406215558	0.49072949068847
MR-link 2	phenylalanine	HMDB0000159	isoleucine	HMDB0000172	GCST90200396	M01125	12:103005621-103594137	0.045473323943176	0.0992333142843762	0.6467753197380146
MR-link 2	creatine	HMDB0000064	glycine	HMDB0000123	M27718	GCST90200707	2:211346498-211846498	2.5355095318936813	0.4675841481250612	5.874696071825716e-08
MR-link 2	glycochenodeoxycholate	HMDB0000637	glycerol	HMDB0000131	M32346	M15122	6:156877825-157377825	-0.5190982897321959	0.2712586304688995	0.0556629066479985
MR-link 2	7-methylxanthine	HMDB0001991	creatine	HMDB0000064	GCST90199754	M27718	15:74777880-75578595	0.2086205519841978	0.1929779033538042	0.2796707481173326
MR-link 2	s-1-pyrroline-5-carboxylate	HMDB0001301	3-aminoisobutyrate	HMDB0002166	GCST90200381	GCST90200310	1:18949448-19449448	0.1116809007622152	0.1494389365878458	0.4548615599398874
MR-link 2	s-1-pyrroline-5-carboxylate	HMDB0001301	3-aminoisobutyrate	HMDB0002166	GCST90200381	GCST90200310	8:144432748-145014955	-0.0069491375201699	0.0409289548845214	0.8651789373151422
MR-link 2	eicosapentaenoate (epa; 20:5n3)	HMDB0001999	acetoacetate	HMDB0000060	GCST90200349	GCST90200318	11:61319830-61819830	-0.0723228464667877	0.0869613458583084	0.4055971606918364
MR-link 2	sphingosine	HMDB0000252	inosine	HMDB0000195	GCST90200385	GCST90200394	3:56598999-57098999	0.1313660174333447	0.191616910243968	0.4929868979164754
MR-link 2	arginine	HMDB0000517	threonine	HMDB0000167	bioa_002	GCST90200432	2:24182937-24682937	-0.2996048834593204	0.3064674025100856	0.3282684021471062
MR-link 2	arginine	HMDB0000517	threonine	HMDB0000167	bioa_002	GCST90200432	2:211333022-211833022	1.3828343257196831	0.3244595481394448	2.02639736064791e-05
MR-link 2	arginine	HMDB0000517	threonine	HMDB0000167	bioa_002	GCST90200432	2:219037276-219788019	-0.4746921360913343	0.5313129905185695	0.3716257632141753
MR-link 2	arginine	HMDB0000517	threonine	HMDB0000167	bioa_002	GCST90200432	4:144583533-145083533	-0.4685078385061917	0.255987820445385	0.0672206628855105
MR-link 2	arginine	HMDB0000517	threonine	HMDB0000167	bioa_002	GCST90200432	5:177386199-177886199	-0.9273189097541528	0.749749774002235	0.2161472815109599
MR-link 2	arginine	HMDB0000517	threonine	HMDB0000167	bioa_002	GCST90200432	6:131339506-132265729	-0.1646756863553736	0.1258734950465576	0.1907839852324964
MR-link 2	arginine	HMDB0000517	threonine	HMDB0000167	bioa_002	GCST90200432	6:135177817-135677817	-0.1493104464366917	0.3622867367085206	0.6802416856689383
MR-link 2	arginine	HMDB0000517	threonine	HMDB0000167	bioa_002	GCST90200432	10:99898951-100398951	0.5529161640781808	0.463751894787749	0.2331564988807008
MR-link 2	arginine	HMDB0000517	threonine	HMDB0000167	bioa_002	GCST90200432	12:46680313-47435518	0.8547391376872904	0.7883029359383319	0.2782417777216487
MR-link 2	arginine	HMDB0000517	threonine	HMDB0000167	bioa_002	GCST90200432	19:12757458-13257458	0.1213793608355847	0.1957365066953526	0.5351813475363869
MR-link 2	asparagine	HMDB0000168	creatinine	HMDB0000562	M34283	GCST90200366	11:61916235-62416235	-0.3020157208735834	0.2334390912137003	0.1957460209274578
MR-link 2	asparagine	HMDB0000168	creatinine	HMDB0000562	M34283	GCST90200366	14:104016664-104812812	0.3953115982443549	0.1536638668569019	0.0100945506931531
MR-link 2	creatinine	HMDB0000562	valine	HMDB0000883	met-d-Creatinine	M01649	1:62775942-63275942	-0.2883853126203283	0.5280477691514338	0.5849732152115494
MR-link 2	creatinine	HMDB0000562	valine	HMDB0000883	met-d-Creatinine	M01649	1:78344069-78844069	0.4777568722555934	0.5788686725051905	0.40918505771419
MR-link 2	creatinine	HMDB0000562	valine	HMDB0000883	met-d-Creatinine	M01649	1:150079982-151190625	-0.0651731433653752	0.4757371292327014	0.8910355192897348
MR-link 2	creatinine	HMDB0000562	valine	HMDB0000883	met-d-Creatinine	M01649	1:212502129-213002129	-0.3193326090504712	0.7950261903598814	0.6879320541281595
MR-link 2	creatinine	HMDB0000562	valine	HMDB0000883	met-d-Creatinine	M01649	2:15538692-16038692	0.5703494734292475	0.7743690373865654	0.4614055099344895
MR-link 2	creatinine	HMDB0000562	valine	HMDB0000883	met-d-Creatinine	M01649	2:18426203-18926203	0.3211002312082813	0.781196552944012	0.6810458325222486
MR-link 2	creatinine	HMDB0000562	valine	HMDB0000883	met-d-Creatinine	M01649	2:54331356-54831356	-1.197941535358673	0.9609900461810716	0.2125551412664832
MR-link 2	creatinine	HMDB0000562	valine	HMDB0000883	met-d-Creatinine	M01649	2:73303397-74097901	-0.1566710931499637	0.6243389109213294	0.8018611335608392
MR-link 2	creatinine	HMDB0000562	valine	HMDB0000883	met-d-Creatinine	M01649	2:121056440-121556440	0.3575030550625285	0.6970640089260588	0.6080424237431334
MR-link 2	creatinine	HMDB0000562	valine	HMDB0000883	met-d-Creatinine	M01649	2:176734544-177234544	-0.085971750979631	0.4805274227065767	0.8580074068651459
MR-link 2	creatinine	HMDB0000562	valine	HMDB0000883	met-d-Creatinine	M01649	2:211293055-211793055	-0.8654311721159487	0.377049666593478	0.0217175974469805
MR-link 2	creatinine	HMDB0000562	valine	HMDB0000883	met-d-Creatinine	M01649	2:217394852-217894852	0.2819640347954721	0.5973949794002595	0.6369344300416082
MR-link 2	creatinine	HMDB0000562	valine	HMDB0000883	met-d-Creatinine	M01649	2:220108198-220608198	0.3498411537566144	0.658148184691264	0.5950350856345688
MR-link 2	creatinine	HMDB0000562	valine	HMDB0000883	met-d-Creatinine	M01649	3:38187471-38687471	0.6650909720590272	0.6539150197930339	0.3091102208630477
MR-link 2	creatinine	HMDB0000562	valine	HMDB0000883	met-d-Creatinine	M01649	3:121465319-121965319	0.2038677510637194	0.760084726491579	0.7885321828385695
MR-link 2	creatinine	HMDB0000562	valine	HMDB0000883	met-d-Creatinine	M01649	3:141462708-141962708	0.1520597683650749	0.5571223774897959	0.7849010120531894
MR-link 2	creatinine	HMDB0000562	valine	HMDB0000883	met-d-Creatinine	M01649	3:185024780-185524780	0.7325802192656408	0.791482281959867	0.3546642590548863
MR-link 2	creatinine	HMDB0000562	valine	HMDB0000883	met-d-Creatinine	M01649	4:76880934-77664144	-0.6498281314688304	0.2916565319155186	0.0258765418701245
MR-link 2	creatinine	HMDB0000562	valine	HMDB0000883	met-d-Creatinine	M01649	4:103323863-104102802	-0.6985902295334184	0.6487693059264266	0.281572765469425
MR-link 2	creatinine	HMDB0000562	valine	HMDB0000883	met-d-Creatinine	M01649	5:39144851-39644851	-0.0302497967108589	0.4076729416496978	0.9408503393634606
MR-link 2	creatinine	HMDB0000562	valine	HMDB0000883	met-d-Creatinine	M01649	5:53045546-53835870	0.5918506203922478	0.4988952333050547	0.2354949802227326
MR-link 2	creatinine	HMDB0000562	valine	HMDB0000883	met-d-Creatinine	M01649	5:176565124-177065124	0.5681220543601835	0.3925137075913237	0.1477865559915659
MR-link 2	creatinine	HMDB0000562	valine	HMDB0000883	met-d-Creatinine	M01649	6:43556335-44056335	-0.2540070628251139	0.5491968492809004	0.6437182070796079
MR-link 2	creatinine	HMDB0000562	valine	HMDB0000883	met-d-Creatinine	M01649	6:108750742-109250742	0.2126023860246538	0.5808869161064263	0.714367934105708
MR-link 2	creatinine	HMDB0000562	valine	HMDB0000883	met-d-Creatinine	M01649	6:133547208-134047208	-0.6498289152374395	0.5596792358655984	0.2456118753150469
MR-link 2	creatinine	HMDB0000562	valine	HMDB0000883	met-d-Creatinine	M01649	6:160418389-160927934	0.2587857930183583	0.2993217104356279	0.3872726030855908
MR-link 2	creatinine	HMDB0000562	valine	HMDB0000883	met-d-Creatinine	M01649	7:25488956-25988956	-0.3784413240203477	0.6504204205786427	0.5606737264386918
MR-link 2	creatinine	HMDB0000562	valine	HMDB0000883	met-d-Creatinine	M01649	7:76984640-77791673	0.6483378131253166	0.6424710855543672	0.3129115706691844
MR-link 2	creatinine	HMDB0000562	valine	HMDB0000883	met-d-Creatinine	M01649	7:128492221-128992221	0.3196083804130406	0.669225044213906	0.632949292214768
MR-link 2	creatinine	HMDB0000562	valine	HMDB0000883	met-d-Creatinine	M01649	7:151165041-151665041	0.2270911904463901	0.3410015570704171	0.505440803963193
MR-link 2	creatinine	HMDB0000562	valine	HMDB0000883	met-d-Creatinine	M01649	7:155370831-155870831	1.0127997799005666	0.6616321527635113	0.1258288138492025
MR-link 2	creatinine	HMDB0000562	valine	HMDB0000883	met-d-Creatinine	M01649	8:8031142-9250941	0.134484678502212	0.5747643199403226	0.8149987185428803
MR-link 2	creatinine	HMDB0000562	valine	HMDB0000883	met-d-Creatinine	M01649	8:10561829-11945872	0.0391923465372245	0.6114668497696709	0.9488940898117704
MR-link 2	creatinine	HMDB0000562	valine	HMDB0000883	met-d-Creatinine	M01649	8:19609539-20109539	0.1644149176994327	0.540264490383859	0.7608818140152636
MR-link 2	creatinine	HMDB0000562	valine	HMDB0000883	met-d-Creatinine	M01649	8:23527006-24027006	-0.3910827270322418	0.6628357937842428	0.5551809308128848
MR-link 2	creatinine	HMDB0000562	valine	HMDB0000883	met-d-Creatinine	M01649	9:71184707-71684707	0.0321325491378648	0.522668444140465	0.9509786283776672
MR-link 2	creatinine	HMDB0000562	valine	HMDB0000883	met-d-Creatinine	M01649	10:52398454-52898454	-0.8585235395166364	0.6722985452738719	0.201603141458829
MR-link 2	creatinine	HMDB0000562	valine	HMDB0000883	met-d-Creatinine	M01649	11:15629946-16129946	0.3451984153740013	0.6263554778522717	0.5815499009898002
MR-link 2	creatinine	HMDB0000562	valine	HMDB0000883	met-d-Creatinine	M01649	11:30504837-31294673	0.1441491522568139	0.4095150713329022	0.7248385423970904
MR-link 2	creatinine	HMDB0000562	valine	HMDB0000883	met-d-Creatinine	M01649	11:116373213-117240760	0.2915563140208097	0.3922903022363971	0.4573510958164121
MR-link 2	creatinine	HMDB0000562	valine	HMDB0000883	met-d-Creatinine	M01649	15:41118334-41871842	-0.8353671472085011	0.5510000617715243	0.1294959250103498
MR-link 2	creatinine	HMDB0000562	valine	HMDB0000883	met-d-Creatinine	M01649	15:45400360-46179051	0.5820343850027848	0.3084411274184089	0.0591577190591707
MR-link 2	creatinine	HMDB0000562	valine	HMDB0000883	met-d-Creatinine	M01649	15:53700578-54200578	1.0682106396959703	0.5354472550805275	0.0460442312059679
MR-link 2	creatinine	HMDB0000562	valine	HMDB0000883	met-d-Creatinine	M01649	15:76097375-76597375	0.1221801024918395	0.531464432316006	0.8181746968954944
MR-link 2	creatinine	HMDB0000562	valine	HMDB0000883	met-d-Creatinine	M01649	16:20142332-21335139	-0.1889006176947225	0.2817802808909198	0.5026138777420408
MR-link 2	creatinine	HMDB0000562	valine	HMDB0000883	met-d-Creatinine	M01649	16:89453424-89953424	0.6439878428455121	0.5806431387454536	0.2673896170088036
MR-link 2	creatinine	HMDB0000562	valine	HMDB0000883	met-d-Creatinine	M01649	17:19176536-19724875	-0.6676137413409546	0.715634259127415	0.3508726551218835
MR-link 2	creatinine	HMDB0000562	valine	HMDB0000883	met-d-Creatinine	M01649	17:37200083-37954217	0.7642049281762926	0.4547032425876132	0.0928275311397557
MR-link 2	creatinine	HMDB0000562	valine	HMDB0000883	met-d-Creatinine	M01649	17:58690466-59700441	-0.2858802742272573	0.3783462549258126	0.4498861328860712
MR-link 2	creatinine	HMDB0000562	valine	HMDB0000883	met-d-Creatinine	M01649	19:32940263-33709298	0.1929306834889708	0.5652447414118722	0.7328608975467993
MR-link 2	creatinine	HMDB0000562	valine	HMDB0000883	met-d-Creatinine	M01649	20:32653904-33537782	-0.1992432030929046	0.5651994485442932	0.7244495246904852
MR-link 2	creatinine	HMDB0000562	valine	HMDB0000883	met-d-Creatinine	M01649	22:38345240-38845240	0.8889868566197363	0.6553136366208419	0.1749139804575849
MR-link 2	lactate	HMDB0000190	n-palmitoyl-sphingosine (d18:1/16:0)	HMDB0004949	met-d-Lactate	GCST90200336	2:27348097-28101918	-0.4834713646064885	0.5981580528562865	0.4189369436401395
MR-link 2	lactate	HMDB0000190	n-palmitoyl-sphingosine (d18:1/16:0)	HMDB0004949	met-d-Lactate	GCST90200336	6:135171067-135671067	-0.6407387001978805	0.6999996311520318	0.3600123881662965
MR-link 2	lactate	HMDB0000190	n-palmitoyl-sphingosine (d18:1/16:0)	HMDB0004949	met-d-Lactate	GCST90200336	8:106333124-106833124	1.1730169999198052	1.0467762762588848	0.2624583664961058
MR-link 2	lactate	HMDB0000190	n-palmitoyl-sphingosine (d18:1/16:0)	HMDB0004949	met-d-Lactate	GCST90200336	9:4513176-5186407	0.1570871240693283	0.3431199283945502	0.6470818527658797
MR-link 2	lactate	HMDB0000190	n-palmitoyl-sphingosine (d18:1/16:0)	HMDB0004949	met-d-Lactate	GCST90200336	10:2727379-3389269	-0.0929399490208122	0.2904549781004221	0.7489830608505297
MR-link 2	lactate	HMDB0000190	n-palmitoyl-sphingosine (d18:1/16:0)	HMDB0004949	met-d-Lactate	GCST90200336	11:118839742-119339742	-0.2948343237254445	0.6962574102889645	0.6719626513514185
MR-link 2	lactate	HMDB0000190	n-palmitoyl-sphingosine (d18:1/16:0)	HMDB0004949	met-d-Lactate	GCST90200336	12:111682800-113133476	0.4205063576127419	0.3424547189917732	0.2194777034935622
MR-link 2	lactate	HMDB0000190	n-palmitoyl-sphingosine (d18:1/16:0)	HMDB0004949	met-d-Lactate	GCST90200336	20:8379807-8879807	-1.073437184507838	0.650535782085556	0.0989262285844977
MR-link 2	lactate	HMDB0000190	n-palmitoyl-sphingosine (d18:1/16:0)	HMDB0004949	met-d-Lactate	GCST90200336	22:21708872-22208872	0.0756724011179621	0.9696822290398596	0.937797547156752
MR-link 2	isoursodeoxycholate	HMDB0000686	2-hydroxyglutarate	HMDB0059655	GCST90199892	M37253	5:35715970-36215970	0.0413333714109489	0.2672110755173235	0.8770701687227692
MR-link 2	stearoyl sphingomyelin (d18:1/18:0)	HMDB0001348	2-hydroxyglutarate	HMDB0059655	GCST90200335	M37253	14:63982386-64482386	-0.1913951211952899	0.1489645460570652	0.1988493419628119
MR-link 2	urate	HMDB0000289	glycochenodeoxycholate	HMDB0000637	GCST90200307	GCST90200342	2:207223753-207723753	0.0		1.0
MR-link 2	urate	HMDB0000289	glycochenodeoxycholate	HMDB0000637	GCST90200307	GCST90200342	4:9672167-10439135	-0.0189478457080758	0.058743165332351	0.747033000121804
MR-link 2	urate	HMDB0000289	glycochenodeoxycholate	HMDB0000637	GCST90200307	GCST90200342	4:88802323-89302323	0.4137630619935759	0.2921682392965624	0.1567225646965062
MR-link 2	urate	HMDB0000289	glycochenodeoxycholate	HMDB0000637	GCST90200307	GCST90200342	11:64114866-64614866	0.031563913182318	0.2347530320376795	0.8930421383897827
MR-link 2	urate	HMDB0000289	glycochenodeoxycholate	HMDB0000637	GCST90200307	GCST90200342	12:114208961-114708961	0.6862755690418567	0.4097983801168703	0.0939997076458809
MR-link 2	creatinine	HMDB0000562	lactate	HMDB0000190	GCST90200366	met-d-Lactate	16:20142332-20642332	-0.0476986534820109	0.0568491620942114	0.4014475297283554
MR-link 2	docosahexaenoate (dha; 22:6n3)	HMDB0002183	1-methylurate	HMDB0003099	GCST90199651	M34395	11:61376206-61876206	-0.0088419677113621	0.2251031764967887	0.968667453266868
MR-link 2	glutamine	HMDB0000641	lactate	HMDB0000190	GCST90200419	met-d-Lactate	12:56335248-57115338	-0.0041091765278498	0.020965091643232	0.8446094728671463
MR-link 2	valine	HMDB0000883	threonine	HMDB0000167	M01649	M01284	4:88976422-89476422	0.1746333954550971	0.189426385520742	0.3565774051927088
MR-link 2	arginine	HMDB0000517	sarcosine	HMDB0000271	bioa_002	GCST90200291	2:24182937-24682937	-0.5611227745557269	0.3243047312750737	0.0835886400495073
MR-link 2	arginine	HMDB0000517	sarcosine	HMDB0000271	bioa_002	GCST90200291	2:211333022-211833022	-0.3039262104083637	0.2116843467442107	0.1510729412750228
MR-link 2	arginine	HMDB0000517	sarcosine	HMDB0000271	bioa_002	GCST90200291	2:219037276-219788019	0.0256568427644406	0.4159571934971263	0.9508165127234306
MR-link 2	arginine	HMDB0000517	sarcosine	HMDB0000271	bioa_002	GCST90200291	4:144583533-145083533	-0.0576719483339888	0.2283608554790938	0.8006179540599885
MR-link 2	arginine	HMDB0000517	sarcosine	HMDB0000271	bioa_002	GCST90200291	5:177386199-177886199	0.9307270788346108	0.7007879779238706	0.1841400936026431
MR-link 2	arginine	HMDB0000517	sarcosine	HMDB0000271	bioa_002	GCST90200291	6:131339506-132265729	0.1305907683894299	0.1142707618731761	0.2531138553917199
MR-link 2	arginine	HMDB0000517	sarcosine	HMDB0000271	bioa_002	GCST90200291	6:135177817-135677817	-0.0388097213255912	0.3647056839678476	0.9152540365702811
MR-link 2	arginine	HMDB0000517	sarcosine	HMDB0000271	bioa_002	GCST90200291	10:99898951-100398951	0.0636279124715465	0.5295389739399017	0.9043586333748288
MR-link 2	arginine	HMDB0000517	sarcosine	HMDB0000271	bioa_002	GCST90200291	12:46680313-47435518	0.0105218055801407	0.3068795288820108	0.9726487403567148
MR-link 2	arginine	HMDB0000517	sarcosine	HMDB0000271	bioa_002	GCST90200291	19:12757458-13257458	0.0262688473294791	0.1505666405006557	0.8614987906320914
MR-link 2	pyruvate	HMDB0000243	phenylalanine	HMDB0000159	met-d-Pyruvate	GCST90200396	1:25486369-25986369	-0.2210891971159398	0.9463519156944832	0.815277979262522
MR-link 2	pyruvate	HMDB0000243	phenylalanine	HMDB0000159	met-d-Pyruvate	GCST90200396	1:154991807-156271079	-0.3918562013077296	0.303559350292194	0.1967481395289468
MR-link 2	pyruvate	HMDB0000243	phenylalanine	HMDB0000159	met-d-Pyruvate	GCST90200396	1:207429229-207929229	-0.04443923398755	0.9774970283120482	0.96373884783262
MR-link 2	pyruvate	HMDB0000243	phenylalanine	HMDB0000159	met-d-Pyruvate	GCST90200396	2:27480940-28253616	-0.8493831400382713	0.5767626539078263	0.1408390655806846
MR-link 2	pyruvate	HMDB0000243	phenylalanine	HMDB0000159	met-d-Pyruvate	GCST90200396	2:60468043-60968043	0.19466470888018	0.6022254352998898	0.7465117807496746
MR-link 2	pyruvate	HMDB0000243	phenylalanine	HMDB0000159	met-d-Pyruvate	GCST90200396	2:173097338-173854224	0.3870332331425536	0.2088257320912684	0.0638280505821238
MR-link 2	pyruvate	HMDB0000243	phenylalanine	HMDB0000159	met-d-Pyruvate	GCST90200396	3:56611222-57111222	0.4081779028300197	0.5448352861153918	0.4537507094584595
MR-link 2	pyruvate	HMDB0000243	phenylalanine	HMDB0000159	met-d-Pyruvate	GCST90200396	5:35956855-36456855	-0.6036999914983077	0.9570973783413328	0.5281966076826603
MR-link 2	pyruvate	HMDB0000243	phenylalanine	HMDB0000159	met-d-Pyruvate	GCST90200396	5:131157493-131957429	-0.7144600438640077	0.5187549581742833	0.1684321215421981
MR-link 2	pyruvate	HMDB0000243	phenylalanine	HMDB0000159	met-d-Pyruvate	GCST90200396	7:50177982-50677982	0.8282292197864229	0.9511428368377282	0.3838782721042416
MR-link 2	pyruvate	HMDB0000243	phenylalanine	HMDB0000159	met-d-Pyruvate	GCST90200396	8:106322270-106822270	0.4410128287093861	0.5867502324073307	0.4522800029661393
MR-link 2	pyruvate	HMDB0000243	phenylalanine	HMDB0000159	met-d-Pyruvate	GCST90200396	9:135611502-136391870	-0.3214039639695737	0.3605636060522202	0.3727182386543971
MR-link 2	pyruvate	HMDB0000243	phenylalanine	HMDB0000159	met-d-Pyruvate	GCST90200396	10:2869150-3388009	0.0965655560826621	0.2250094045435462	0.6678051085408648
MR-link 2	pyruvate	HMDB0000243	phenylalanine	HMDB0000159	met-d-Pyruvate	GCST90200396	11:56961646-57461646	-2.2657138086225137	1.0540850603029284	0.0315979434949874
MR-link 2	pyruvate	HMDB0000243	phenylalanine	HMDB0000159	met-d-Pyruvate	GCST90200396	12:48145900-49077761	-0.0155973459724165	0.1496031469710534	0.9169644955648312
MR-link 2	pyruvate	HMDB0000243	phenylalanine	HMDB0000159	met-d-Pyruvate	GCST90200396	16:69379588-70929689	-0.1810838068690636	0.278364751003486	0.5153518195202442
MR-link 2	pyruvate	HMDB0000243	phenylalanine	HMDB0000159	met-d-Pyruvate	GCST90200396	16:70994871-71494871	-1.036293212799941	0.8176600118928943	0.2050162712841595
MR-link 2	pyruvate	HMDB0000243	phenylalanine	HMDB0000159	met-d-Pyruvate	GCST90200396	16:87636490-88136490	-0.1138467677707233	0.8283822045371074	0.8906888190179294
MR-link 2	pyruvate	HMDB0000243	phenylalanine	HMDB0000159	met-d-Pyruvate	GCST90200396	18:43532791-44032791	0.3046629474486099	1.0286806724816486	0.7671013028773792
MR-link 2	pyruvate	HMDB0000243	phenylalanine	HMDB0000159	met-d-Pyruvate	GCST90200396	21:45449580-45972811	-0.2551527647988961	0.3707990240163934	0.4913796954889746
MR-link 2	spermidine	HMDB0001257	eicosapentaenoate (epa; 20:5n3)	HMDB0001999	GCST90200423	GCST90200349	1:247789451-248289451	0.1566164754933626	0.2191343992681894	0.4747912779588723
MR-link 2	lactate	HMDB0000190	kynurenine	HMDB0000684	met-d-Lactate	M15140	2:27348097-28101918	-0.0167035743410835	0.6268055937838475	0.9787399044573334
MR-link 2	lactate	HMDB0000190	kynurenine	HMDB0000684	met-d-Lactate	M15140	6:135171067-135671067	0.3801415894527453	0.5298486150950392	0.4730944977392781
MR-link 2	lactate	HMDB0000190	kynurenine	HMDB0000684	met-d-Lactate	M15140	8:106333124-106833124	1.1763610772435489	0.8206448721366191	0.1517266035922288
MR-link 2	lactate	HMDB0000190	kynurenine	HMDB0000684	met-d-Lactate	M15140	9:4513176-5186407	-0.5516099501133895	0.3604052129850081	0.1258863076001389
MR-link 2	lactate	HMDB0000190	kynurenine	HMDB0000684	met-d-Lactate	M15140	10:2727379-3389269	-0.1203256677245826	0.3025340790350145	0.6908321733012666
MR-link 2	lactate	HMDB0000190	kynurenine	HMDB0000684	met-d-Lactate	M15140	11:118839742-119339742	0.7689744725281864	0.6439439528316965	0.2324139521659822
MR-link 2	lactate	HMDB0000190	kynurenine	HMDB0000684	met-d-Lactate	M15140	12:111162908-111662908	2.25169439829421	1.2001813201889304	0.0606376349778723
MR-link 2	lactate	HMDB0000190	kynurenine	HMDB0000684	met-d-Lactate	M15140	12:111682800-113133476	2.948199163296564	0.8198835485641504	0.0003233024075445
MR-link 2	valine	HMDB0000883	adenosine 5'-monophosphate (amp)	HMDB0000045	bioa_022	GCST90200356	2:64958074-65458074	-0.0016400331256157	0.2466846049974915	0.9946954635838252
MR-link 2	valine	HMDB0000883	adenosine 5'-monophosphate (amp)	HMDB0000045	bioa_022	GCST90200356	2:211173777-211673777	-0.2759201833896068	0.5519097724081424	0.6171193522605508
MR-link 2	valine	HMDB0000883	adenosine 5'-monophosphate (amp)	HMDB0000045	bioa_022	GCST90200356	4:88972827-89472827	0.1565040716118417	0.1264500808183342	0.2158366869073663
MR-link 2	valine	HMDB0000883	adenosine 5'-monophosphate (amp)	HMDB0000045	bioa_022	GCST90200356	11:116381707-116882500	-0.1589900746889056	0.350313210067859	0.6499359213631726
MR-link 2	valine	HMDB0000883	adenosine 5'-monophosphate (amp)	HMDB0000045	bioa_022	GCST90200356	12:56615040-57115040	0.814358357405707	0.5669161859445769	0.1508685146515518
MR-link 2	valine	HMDB0000883	adenosine 5'-monophosphate (amp)	HMDB0000045	bioa_022	GCST90200356	16:70059237-70559237	-0.2371842645332897	0.3351259761022028	0.4791026435523815
MR-link 2	valine	HMDB0000883	adenosine 5'-monophosphate (amp)	HMDB0000045	bioa_022	GCST90200356	17:6883609-7383609	0.511157526986384	0.3994124389345562	0.2006247428665021
MR-link 2	valine	HMDB0000883	adenosine 5'-monophosphate (amp)	HMDB0000045	bioa_022	GCST90200356	17:40470632-40970632	-0.0588841915305037	0.7145517047831511	0.9343229260174736
MR-link 2	valine	HMDB0000883	adenosine 5'-monophosphate (amp)	HMDB0000045	bioa_022	GCST90200356	19:49114511-49614511	0.4241944047822085	0.7221538321491809	0.5569339373714229
MR-link 2	3-aminoisobutyrate	HMDB0002166	arginine	HMDB0000517	GCST90200310	GCST90200372	3:66115384-66615384	0.2236897484485928	0.2141349553429749	0.2961984349194639
MR-link 2	3-aminoisobutyrate	HMDB0002166	arginine	HMDB0000517	GCST90200310	GCST90200372	5:34511619-35593952	0.0574795121383027	0.0223478621844157	0.0101102298686691
MR-link 2	3-aminoisobutyrate	HMDB0002166	arginine	HMDB0000517	GCST90200310	GCST90200372	5:35822024-36322024	0.2735959447135926	0.1305071283339928	0.0360461784968366
MR-link 2	3-aminoisobutyrate	HMDB0002166	arginine	HMDB0000517	GCST90200310	GCST90200372	12:89320-602261	-0.0373563235837742	0.075836533370056	0.622302262991776
MR-link 2	glutamine	HMDB0000641	7-methylxanthine	HMDB0001991	met-d-Gln	GCST90199754	1:213912734-214412734	0.1495665064151727	0.4319558146712371	0.7291517002202135
MR-link 2	glutamine	HMDB0000641	7-methylxanthine	HMDB0001991	met-d-Gln	GCST90199754	2:26939063-28767861	0.2188136901414288	0.2146431611151488	0.3079988423292627
MR-link 2	glutamine	HMDB0000641	7-methylxanthine	HMDB0001991	met-d-Gln	GCST90199754	2:190998205-192033792	0.220360029447487	0.2594356431147733	0.3956686285197832
MR-link 2	glutamine	HMDB0000641	7-methylxanthine	HMDB0001991	met-d-Gln	GCST90199754	2:211168890-211668890	-0.1862461329320368	0.5824172718538154	0.7491341495629145
MR-link 2	glutamine	HMDB0000641	7-methylxanthine	HMDB0001991	met-d-Gln	GCST90199754	3:38941335-39441335	0.7020342574201304	0.7874987264307612	0.3726751941813662
MR-link 2	glutamine	HMDB0000641	7-methylxanthine	HMDB0001991	met-d-Gln	GCST90199754	3:52085887-52937605	0.0900765823454181	0.6773669524397227	0.8942088182306921
MR-link 2	glutamine	HMDB0000641	7-methylxanthine	HMDB0001991	met-d-Gln	GCST90199754	3:121763465-122263465	0.4827340495671398	0.7572033801614613	0.5237846813031795
MR-link 2	glutamine	HMDB0000641	7-methylxanthine	HMDB0001991	met-d-Gln	GCST90199754	3:159689586-160441236	0.1147507615652136	0.4627105967515137	0.8041368588926863
MR-link 2	glutamine	HMDB0000641	7-methylxanthine	HMDB0001991	met-d-Gln	GCST90199754	4:17991903-18491903	-1.311189265380667	0.5849430003760269	0.0249893332966848
MR-link 2	glutamine	HMDB0000641	7-methylxanthine	HMDB0001991	met-d-Gln	GCST90199754	5:55611894-56111894	3.561123349056868	1.393268058970082	0.0105898366286109
MR-link 2	glutamine	HMDB0000641	7-methylxanthine	HMDB0001991	met-d-Gln	GCST90199754	5:127968645-128468645	-0.5956631279286249	1.9682071284283469	0.7621623212989008
MR-link 2	glutamine	HMDB0000641	7-methylxanthine	HMDB0001991	met-d-Gln	GCST90199754	5:174698943-175198943	0.6646719495159088	0.9784037904576366	0.4969204382239688
MR-link 2	glutamine	HMDB0000641	7-methylxanthine	HMDB0001991	met-d-Gln	GCST90199754	6:20425792-20925792	0.2705477478462162	0.6096224757835771	0.6571903989908314
MR-link 2	glutamine	HMDB0000641	7-methylxanthine	HMDB0001991	met-d-Gln	GCST90199754	6:56020405-56520405	-0.8981956865783567	0.8031940972175304	0.2634475368385086
MR-link 2	glutamine	HMDB0000641	7-methylxanthine	HMDB0001991	met-d-Gln	GCST90199754	6:126492728-127693092	0.1745869795742173	0.3928513333220326	0.6567463347430207
MR-link 2	glutamine	HMDB0000641	7-methylxanthine	HMDB0001991	met-d-Gln	GCST90199754	6:131635614-132135614	0.119311225658806	0.5267830504779127	0.8208201403309026
MR-link 2	glutamine	HMDB0000641	7-methylxanthine	HMDB0001991	met-d-Gln	GCST90199754	7:1635600-2135600	0.3215343274601689	0.8608911555966567	0.708783709038236
MR-link 2	glutamine	HMDB0000641	7-methylxanthine	HMDB0001991	met-d-Gln	GCST90199754	7:72772933-73272933	0.6530948424121281	0.3440292904345132	0.0576473746158099
MR-link 2	glutamine	HMDB0000641	7-methylxanthine	HMDB0001991	met-d-Gln	GCST90199754	8:17124777-17669461	0.3010060881741334	0.4059609210277743	0.4584111368233499
MR-link 2	glutamine	HMDB0000641	7-methylxanthine	HMDB0001991	met-d-Gln	GCST90199754	8:126231747-126731747	-0.3398566300982046	0.9512909120016816	0.7208984004545184
MR-link 2	glutamine	HMDB0000641	7-methylxanthine	HMDB0001991	met-d-Gln	GCST90199754	9:4040541-4540541	0.8637987252980361	0.6945248267953956	0.2136003489951647
MR-link 2	glutamine	HMDB0000641	7-methylxanthine	HMDB0001991	met-d-Gln	GCST90199754	9:21884172-22384172	-0.2722757134032972	0.7628282068688488	0.7211447582949844
MR-link 2	glutamine	HMDB0000641	7-methylxanthine	HMDB0001991	met-d-Gln	GCST90199754	10:22676227-23176227	0.5849172872687827	0.8200783370651449	0.4756937772003839
MR-link 2	glutamine	HMDB0000641	7-methylxanthine	HMDB0001991	met-d-Gln	GCST90199754	10:98828483-99609412	0.1034610219858232	0.2010429071078743	0.6068174700794822
MR-link 2	glutamine	HMDB0000641	7-methylxanthine	HMDB0001991	met-d-Gln	GCST90199754	10:114535278-115035278	0.6518058886596755	0.8448351554531325	0.4403997054977162
MR-link 2	glutamine	HMDB0000641	7-methylxanthine	HMDB0001991	met-d-Gln	GCST90199754	11:8005408-8505408	-0.7096409404525057	0.3356389688182594	0.034489787492761
MR-link 2	glutamine	HMDB0000641	7-methylxanthine	HMDB0001991	met-d-Gln	GCST90199754	11:73860169-74360169	-0.7502295478764023	0.6465589955888926	0.2459095973022538
MR-link 2	glutamine	HMDB0000641	7-methylxanthine	HMDB0001991	met-d-Gln	GCST90199754	12:4051876-4551876	-0.3169176025940922	0.6788304508940467	0.6406012906673368
MR-link 2	glutamine	HMDB0000641	7-methylxanthine	HMDB0001991	met-d-Gln	GCST90199754	12:46377388-47736079	-0.4110974358278481	0.2040262882834365	0.0439126278025659
MR-link 2	glutamine	HMDB0000641	7-methylxanthine	HMDB0001991	met-d-Gln	GCST90199754	12:55949170-57674145	-0.0040338185349828	0.0816863494247781	0.9606150362051922
MR-link 2	glutamine	HMDB0000641	7-methylxanthine	HMDB0001991	met-d-Gln	GCST90199754	12:57753270-58582050	0.3412384532876512	0.3227556527518076	0.2903903820084763
MR-link 2	glutamine	HMDB0000641	7-methylxanthine	HMDB0001991	met-d-Gln	GCST90199754	12:59330993-60240767	0.1494146508559754	0.3780730816455928	0.6926949628368517
MR-link 2	glutamine	HMDB0000641	7-methylxanthine	HMDB0001991	met-d-Gln	GCST90199754	14:21242229-21782312	-0.2300803119490571	0.3148898829524859	0.4649812850274873
MR-link 2	glutamine	HMDB0000641	7-methylxanthine	HMDB0001991	met-d-Gln	GCST90199754	14:74940531-75440531	1.0573237148316252	0.7327111462524569	0.14901219365043
MR-link 2	glutamine	HMDB0000641	7-methylxanthine	HMDB0001991	met-d-Gln	GCST90199754	14:94594947-95094947	-0.5263906399843061	0.8132331992173532	0.5174499038615001
MR-link 2	glutamine	HMDB0000641	7-methylxanthine	HMDB0001991	met-d-Gln	GCST90199754	14:100545139-101045139	0.951204553080814	0.6925581918136803	0.1696077826245368
MR-link 2	glutamine	HMDB0000641	7-methylxanthine	HMDB0001991	met-d-Gln	GCST90199754	16:70118909-70618909	0.1904695733082748	0.95507268774247	0.841926864291596
MR-link 2	glutamine	HMDB0000641	7-methylxanthine	HMDB0001991	met-d-Gln	GCST90199754	17:6935779-7435779	-1.5745618618482666	0.7379816738380649	0.032875075885374
MR-link 2	glutamine	HMDB0000641	7-methylxanthine	HMDB0001991	met-d-Gln	GCST90199754	17:25345818-25845818	-1.0768173068712437	0.5177095019049861	0.0375288030182738
MR-link 2	glutamine	HMDB0000641	7-methylxanthine	HMDB0001991	met-d-Gln	GCST90199754	18:31306350-31806350	-0.9558889328907338	0.7043391423490446	0.1747357795346695
MR-link 2	glutamine	HMDB0000641	7-methylxanthine	HMDB0001991	met-d-Gln	GCST90199754	22:44074730-44574730	0.2038455005558145	0.9104840425349618	0.8228452659028772
MR-link 2	pantothenate	HMDB0000210	biliverdin	HMDB0001008	GCST90200279	GCST90200706	1:199230515-199730515	-0.3308025398696622	0.196576745221333	0.0924106696058013
MR-link 2	creatinine	HMDB0000562	bilirubin (z,z)	HMDB0000054	M00513	GCST90200704	7:23845366-24345366	-0.1243672658781075	0.1910760764587422	0.5151250704131063
MR-link 2	mannose	HMDB0000169	glycine	HMDB0000123	GCST90200435	met-d-Gly	2:27176853-28662558	0.0636973585644163	0.0190462346202716	0.0008247430758096
MR-link 2	mannose	HMDB0000169	glycine	HMDB0000123	GCST90200435	met-d-Gly	12:22996345-23496345	0.1104374858315755	0.1176303361591001	0.3478066951476788
MR-link 2	inosine	HMDB0000195	glycerol	HMDB0000131	M01123	GCST90200325	6:85876680-86677325	-0.0636596927616966	0.087164576678144	0.465182973860645
MR-link 2	glutamine	HMDB0000641	methionine	HMDB0000696	M00053	bioa_013	12:56615040-57115040	-0.2725315316426467	0.1039330672499377	0.0087368480187601
MR-link 2	4-hydroxyphenylpyruvate	HMDB0000707	sarcosine	HMDB0000271	GCST90200300	GCST90200291	11:63046797-63546797	0.5911367034086328	0.5166812960681646	0.2525808574456151
MR-link 2	4-hydroxyphenylpyruvate	HMDB0000707	sarcosine	HMDB0000271	GCST90200300	GCST90200291	12:122051275-122551275	-0.1902906597849902	0.2339650515374222	0.4160292134097322
MR-link 2	3-aminoisobutyrate	HMDB0002166	theobromine	HMDB0002825	GCST90200310	GCST90199644	3:66115384-66615384	-0.2927356295456728	0.2351660666900406	0.2132038538230707
MR-link 2	3-aminoisobutyrate	HMDB0002166	theobromine	HMDB0002825	GCST90200310	GCST90199644	5:34511619-35593952	-0.0140976312426277	0.0224039223261404	0.529186477151731
MR-link 2	3-aminoisobutyrate	HMDB0002166	theobromine	HMDB0002825	GCST90200310	GCST90199644	5:35822024-36322024	-0.0316205076765805	0.1205293356591047	0.7930539422246474
MR-link 2	3-aminoisobutyrate	HMDB0002166	theobromine	HMDB0002825	GCST90200310	GCST90199644	12:89320-602261	0.0415315691548123	0.0811885529192425	0.6089697379726097
MR-link 2	threonine	HMDB0000167	docosapentaenoate (n6 dpa; 22:5n6)	HMDB0001976	GCST90200432	GCST90199796	2:27589369-28089369	-0.3000778969101482	0.1599673712675682	0.0606732152726905
MR-link 2	threonine	HMDB0000167	docosapentaenoate (n6 dpa; 22:5n6)	HMDB0001976	GCST90200432	GCST90199796	2:211290507-211790507	-0.1857941925082443	0.2658552046328306	0.4846427618129479
MR-link 2	threonine	HMDB0000167	docosapentaenoate (n6 dpa; 22:5n6)	HMDB0001976	GCST90200432	GCST90199796	12:46938082-47438082	0.1397769917427252	0.146295107543574	0.3393524898199015
MR-link 2	threonine	HMDB0000167	docosapentaenoate (n6 dpa; 22:5n6)	HMDB0001976	GCST90200432	GCST90199796	14:100594368-101094368	-0.7365699143222144	0.3302759557283686	0.0257364833603965
MR-link 2	threonine	HMDB0000167	sphingosine 1-phosphate	HMDB0000277	GCST90200432	GCST90199657	2:27589369-28089369	0.0775833682070601	0.1624725559006013	0.6329941903783091
MR-link 2	threonine	HMDB0000167	sphingosine 1-phosphate	HMDB0000277	GCST90200432	GCST90199657	2:211290507-211790507	-0.1057959521705768	0.1910098298117377	0.5796630243411779
MR-link 2	threonine	HMDB0000167	sphingosine 1-phosphate	HMDB0000277	GCST90200432	GCST90199657	12:46938082-47438082	0.2213911004716564	0.1314326684911194	0.0920957014819608
MR-link 2	threonine	HMDB0000167	sphingosine 1-phosphate	HMDB0000277	GCST90200432	GCST90199657	14:100594368-101094368	0.0930523883315533	0.2252832669492504	0.6795727945336523
MR-link 2	tryptophan	HMDB0000929	3-ureidopropionate	HMDB0000026	bioa_020	GCST90200283	4:156560755-157060755	-0.2021067062817022	0.1745548400570822	0.2469290318721524
MR-link 2	tryptophan	HMDB0000929	3-ureidopropionate	HMDB0000026	bioa_020	GCST90200283	6:111336667-112095774	0.07933021787424	0.1711261492679882	0.6429505387677713
MR-link 2	leucine	HMDB0000687	n-acetyl-aspartyl-glutamate (naag)	HMDB0001067	met-d-Leu	GCST90200684	2:27480940-28253616	-0.8136376559463894	0.3940171357129715	0.0389248564280721
MR-link 2	leucine	HMDB0000687	n-acetyl-aspartyl-glutamate (naag)	HMDB0001067	met-d-Leu	GCST90200684	2:64975088-65475088	-1.9455053447115809	1.835924581511628	0.2892870356216512
MR-link 2	leucine	HMDB0000687	n-acetyl-aspartyl-glutamate (naag)	HMDB0001067	met-d-Leu	GCST90200684	2:165251927-165751927	-0.2169164048373079	0.6924523636048052	0.7540844784490671
MR-link 2	leucine	HMDB0000687	n-acetyl-aspartyl-glutamate (naag)	HMDB0001067	met-d-Leu	GCST90200684	4:86953335-87453335	0.3434123034565733	1.224063275720019	0.7790547235512753
MR-link 2	leucine	HMDB0000687	n-acetyl-aspartyl-glutamate (naag)	HMDB0001067	met-d-Leu	GCST90200684	4:87663610-88163610	0.7640828385668101	1.1474119701874277	0.5054632058407167
MR-link 2	leucine	HMDB0000687	n-acetyl-aspartyl-glutamate (naag)	HMDB0001067	met-d-Leu	GCST90200684	4:88670985-89475171	0.1547701633693111	0.1550158004081324	0.3180779659387679
MR-link 2	leucine	HMDB0000687	n-acetyl-aspartyl-glutamate (naag)	HMDB0001067	met-d-Leu	GCST90200684	8:76204025-76704025	-1.2819146966147517	0.6841936923882976	0.0609836841247288
MR-link 2	leucine	HMDB0000687	n-acetyl-aspartyl-glutamate (naag)	HMDB0001067	met-d-Leu	GCST90200684	12:56220625-57115338	0.243332483093169	0.3603033024775998	0.4994505193181134
MR-link 2	leucine	HMDB0000687	n-acetyl-aspartyl-glutamate (naag)	HMDB0001067	met-d-Leu	GCST90200684	16:69315747-70908300	-0.2302244145880066	0.252749611899433	0.3623589213536002
MR-link 2	leucine	HMDB0000687	n-acetyl-aspartyl-glutamate (naag)	HMDB0001067	met-d-Leu	GCST90200684	16:71899923-72399923	0.2983665190650826	0.3310915083969709	0.3675031020688412
MR-link 2	leucine	HMDB0000687	n-acetyl-aspartyl-glutamate (naag)	HMDB0001067	met-d-Leu	GCST90200684	17:6935779-7435779	0.390593544223017	0.4490637666600424	0.3844122919017931
MR-link 2	leucine	HMDB0000687	n-acetyl-aspartyl-glutamate (naag)	HMDB0001067	met-d-Leu	GCST90200684	19:49054215-49554215	-0.3041339640704967	0.5262064480618048	0.5632812644375367
MR-link 2	betaine	HMDB0000043	uridine	HMDB0000296	GCST90200425	GCST90200407	2:211290507-211790507	-0.1709827908516544	0.1476208058097348	0.2467592863187118
MR-link 2	betaine	HMDB0000043	uridine	HMDB0000296	GCST90200425	GCST90200407	5:78081434-78907016	-0.1093097284005943	0.0594953468558257	0.0661682793701095
MR-link 2	betaine	HMDB0000043	uridine	HMDB0000296	GCST90200425	GCST90200407	6:160264283-160825366	-0.0511833872831437	0.0961770819750211	0.5946022854986942
MR-link 2	betaine	HMDB0000043	uridine	HMDB0000296	GCST90200425	GCST90200407	12:68601-568601	-0.018815730081649	0.0736536721766898	0.7983661252977862
MR-link 2	betaine	HMDB0000043	uridine	HMDB0000296	GCST90200425	GCST90200407	17:17178278-17678278	0.081572939056332	0.2295585580551547	0.7223296681919606
MR-link 2	betaine	HMDB0000043	uridine	HMDB0000296	GCST90200425	GCST90200407	21:44165982-44665982	-0.2093194622530369	0.2369485931804344	0.3770222991707035
MR-link 2	hypoxanthine	HMDB0000157	4-acetamidobutanoate	HMDB0003681	M03127	GCST90200311	6:16038192-16538192	0.1152437240686252	0.1555680124795389	0.4588188455258718
MR-link 2	n-acetylglucosaminylasparagine	HMDB0000489	alpha-ketoglutarate	HMDB0000208	GCST90200316	GCST90200455	4:178111987-178611987	0.1086443348798043	0.1116928373103195	0.3306992560031171
MR-link 2	n-acetylglucosaminylasparagine	HMDB0000489	alpha-ketoglutarate	HMDB0000208	GCST90200316	GCST90200455	6:167457759-167966043	-0.0202516441288502	0.0332747111293103	0.542776555045505
MR-link 2	n-acetylglucosaminylasparagine	HMDB0000489	alpha-ketoglutarate	HMDB0000208	GCST90200316	GCST90200455	14:94594947-95094947	0.1135253233248785	0.1866570767569016	0.5430530964454008
MR-link 2	n-acetylglucosaminylasparagine	HMDB0000489	alpha-ketoglutarate	HMDB0000208	GCST90200316	GCST90200455	17:64055051-64555051	0.212002447186182	0.1800599691117103	0.2390362453679571
MR-link 2	5-acetylamino-6-formylamino-3-methyluracil	HMDB0011105	n-acetyl-aspartyl-glutamate (naag)	HMDB0001067	GCST90200680	GCST90200684	8:17743764-18765840	-0.0073217280136605	0.022086043629167	0.7402598464406296
MR-link 2	uridine	HMDB0000296	5-oxoproline	HMDB0000267	GCST90200407	M01494	1:20666238-21166238	0.0199205166553021	0.130483079283962	0.8786605450062206
MR-link 2	uridine	HMDB0000296	5-oxoproline	HMDB0000267	GCST90200407	M01494	7:47877194-48377194	0.1165674932935796	0.2192146808055652	0.5948988826960093
MR-link 2	uridine	HMDB0000296	5-oxoproline	HMDB0000267	GCST90200407	M01494	22:50686035-51186035	-0.0308586776058059	0.1888594710509725	0.8702075047135157
MR-link 2	guanidinoacetate	HMDB0000128	glutamate	HMDB0000148	GCST90200384	GCST90200412	6:131647278-132147278	-0.1726844481487406	0.3746550932706785	0.6448590230247861
MR-link 2	guanidinoacetate	HMDB0000128	glutamate	HMDB0000148	GCST90200384	GCST90200412	11:64893892-65393892	-0.2913119051668973	0.1112036814827805	0.0088026595792048
MR-link 2	guanidinoacetate	HMDB0000128	glutamate	HMDB0000148	GCST90200384	GCST90200412	12:101043-601043	-0.3306427728070205	0.1342972758588219	0.0138156406867594
MR-link 2	guanidinoacetate	HMDB0000128	glutamate	HMDB0000148	GCST90200384	GCST90200412	14:100558168-101058168	-0.2277596101207387	0.1613004684087093	0.1579438483584837
MR-link 2	guanidinoacetate	HMDB0000128	glutamate	HMDB0000148	GCST90200384	GCST90200412	20:61898912-62398912	-0.3392318694961274	0.3296954249372833	0.3035149132921467
MR-link 2	3-(4-hydroxyphenyl)lactate	HMDB0000755	glycine	HMDB0000123	GCST90200371	GCST90200707	6:111301079-111801079	-0.1195639123391117	0.1903167178389662	0.52984901031638
MR-link 2	3-(4-hydroxyphenyl)lactate	HMDB0000755	glycine	HMDB0000123	GCST90200371	GCST90200707	17:79941425-80441425	0.0868548257867832	0.1036185539718132	0.4019088825870122
MR-link 2	dimethylglycine	HMDB0000092	2-aminobutyrate	HMDB0000452	GCST90200424	M32348	5:78080227-78832833	-0.0240228501280522	0.0453201366216721	0.5960633169917069
MR-link 2	dimethylglycine	HMDB0000092	2-aminobutyrate	HMDB0000452	GCST90200424	M32348	10:103976834-104737382	-0.0316311407036428	0.1784587540102523	0.8593149870810538
MR-link 2	dimethylglycine	HMDB0000092	2-aminobutyrate	HMDB0000452	GCST90200424	M32348	15:76242337-76742337	-0.044824624586353	0.2198349539739326	0.8384306587245023
MR-link 2	valine	HMDB0000883	alanine	HMDB0000161	M01649	bioa_001	4:88976422-89476422	-0.3294897836252048	0.090957460750868	0.0002918143437248
MR-link 2	glycerol 3-phosphate	HMDB0000126	3-aminoisobutyrate	HMDB0002166	GCST90199638	GCST90200310	1:20921386-22251981	0.0730718579929052	0.0473513932808206	0.122786417416043
MR-link 2	glycerol 3-phosphate	HMDB0000126	3-aminoisobutyrate	HMDB0002166	GCST90199638	GCST90200310	20:5231344-5731344	-0.131101007294863	0.1300919453627488	0.3135713597521425
MR-link 2	3-methyl-2-oxobutyrate	HMDB0000019	methionine sulfoxide	HMDB0002005	GCST90199677	GCST90199625	4:88953670-89453670	-0.2317122800526918	0.1032359280152107	0.0248007222937974
MR-link 2	aspartate	HMDB0000191	eicosapentaenoate (epa; 20:5n3)	HMDB0001999	GCST90200370	M18467	3:56598999-57098999	0.1296847008570148	0.1249850664450258	0.2994555878559943
MR-link 2	5-methylthioadenosine (mta)	HMDB0001173	1-stearoyl-2-oleoyl-gps (18:0/18:1)	HMDB0010163	GCST90200359	GCST90199652	2:211290507-211790507	0.2294673305083512	0.188784761447855	0.2241765532781915
MR-link 2	5-methylthioadenosine (mta)	HMDB0001173	1-stearoyl-2-oleoyl-gps (18:0/18:1)	HMDB0010163	GCST90200359	GCST90199652	6:149659491-150411114	0.1057868729842222	0.2302104778904812	0.6458590649179643
MR-link 2	5-methylthioadenosine (mta)	HMDB0001173	1-stearoyl-2-oleoyl-gps (18:0/18:1)	HMDB0010163	GCST90200359	GCST90199652	6:160319068-160819068	0.2640944940016576	0.2612385509149877	0.3120488244253915
MR-link 2	5-methylthioadenosine (mta)	HMDB0001173	1-stearoyl-2-oleoyl-gps (18:0/18:1)	HMDB0010163	GCST90200359	GCST90199652	16:16009596-16509596	0.5981768178079767	0.5121394225381638	0.2428083619549463
MR-link 2	4-acetamidobutanoate	HMDB0003681	asparagine	HMDB0000168	M01558	bioa_003	8:18010431-18510431	0.0138361559454094	0.0297535143490401	0.6419128812808084
MR-link 2	4-acetamidobutanoate	HMDB0003681	asparagine	HMDB0000168	M01558	bioa_003	18:22536478-23036478	0.2514794419836655	0.1352719824082126	0.06301788994195
MR-link 2	mannose	HMDB0000169	histidine	HMDB0000177	GCST90200435	met-d-His	2:27176853-28662558	0.1389256277949613	0.0225355515026926	7.06027655997854e-10
MR-link 2	mannose	HMDB0000169	histidine	HMDB0000177	GCST90200435	met-d-His	12:22996345-23496345	0.031258044308451	0.0727554176735455	0.6674634685486032
MR-link 2	cystathionine	HMDB0000099	biliverdin	HMDB0001008	GCST90200383	M02137	19:33152807-33652807	-0.3966124455478997	0.1955171948869017	0.0425062106351274
MR-link 2	4-acetamidobutanoate	HMDB0003681	phenylalanine	HMDB0000159	GCST90200311	GCST90200396	8:18005709-18505709	0.0289488373593451	0.0592754488822676	0.6252819763129308
MR-link 2	4-acetamidobutanoate	HMDB0003681	phenylalanine	HMDB0000159	GCST90200311	GCST90200396	22:50435332-50935332	-0.019731971381599	0.3004982647928307	0.9476451930901856
MR-link 2	arginine	HMDB0000517	adenosine	HMDB0000050	GCST90200372	M00555	4:77758299-78258299	0.4645525405930153	0.2979101806634754	0.1189085608628983
MR-link 2	arginine	HMDB0000517	adenosine	HMDB0000050	GCST90200372	M00555	6:131644358-132148208	-0.224059407610786	0.1432505318835144	0.1177920359557363
MR-link 2	arginine	HMDB0000517	adenosine	HMDB0000050	GCST90200372	M00555	10:99896895-100396895	0.0257698731880105	0.1353800532068854	0.8490332545291348
MR-link 2	beta-citrylglutamate	HMDB0241915	citrate	HMDB0000094	GCST90199911	met-d-Citrate	3:183486882-183986882	-0.0270391203436767	0.0303349790524925	0.3727407826187415
MR-link 2	beta-citrylglutamate	HMDB0241915	citrate	HMDB0000094	GCST90199911	met-d-Citrate	11:88203934-92094388	-0.0011855074376469	0.0063636126113197	0.8522136468282553
MR-link 2	citrate	HMDB0000094	3-hydroxybutyrate (bhba)	HMDB0000011	met-d-Citrate	M00542	1:206967359-207467359	0.1118739046304758	0.3211755920346712	0.7275951468960431
MR-link 2	citrate	HMDB0000094	3-hydroxybutyrate (bhba)	HMDB0000011	met-d-Citrate	M00542	2:6909613-7409613	0.2135724377086471	0.5324108726422138	0.6883154757365118
MR-link 2	citrate	HMDB0000094	3-hydroxybutyrate (bhba)	HMDB0000011	met-d-Citrate	M00542	2:211290507-211790507	0.3977281943138976	0.5578352911998373	0.4758550400286712
MR-link 2	citrate	HMDB0000094	3-hydroxybutyrate (bhba)	HMDB0000011	met-d-Citrate	M00542	2:241907241-242693157	0.5294467683066889	0.6927162053205914	0.444685240688689
MR-link 2	citrate	HMDB0000094	3-hydroxybutyrate (bhba)	HMDB0000011	met-d-Citrate	M00542	4:77164144-77664144	-0.0514867950797266	0.6795319292054208	0.9396036519578156
MR-link 2	citrate	HMDB0000094	3-hydroxybutyrate (bhba)	HMDB0000011	met-d-Citrate	M00542	5:14438417-15122542	-0.0797717359829689	0.1306411872845855	0.5414531345267516
MR-link 2	citrate	HMDB0000094	3-hydroxybutyrate (bhba)	HMDB0000011	met-d-Citrate	M00542	5:43252947-44074677	0.3240457822962055	0.3782879601967822	0.3916596787505019
MR-link 2	citrate	HMDB0000094	3-hydroxybutyrate (bhba)	HMDB0000011	met-d-Citrate	M00542	5:176569252-177069252	-0.1892291435955746	1.3540644540459028	0.8888583155588556
MR-link 2	citrate	HMDB0000094	3-hydroxybutyrate (bhba)	HMDB0000011	met-d-Citrate	M00542	6:18111878-18611878	0.6337817287929062	0.4507268469722703	0.1596847433188693
MR-link 2	citrate	HMDB0000094	3-hydroxybutyrate (bhba)	HMDB0000011	met-d-Citrate	M00542	7:72772933-73272933	0.0748675718248807	0.4094401414440556	0.854912952178586
MR-link 2	citrate	HMDB0000094	3-hydroxybutyrate (bhba)	HMDB0000011	met-d-Citrate	M00542	8:126256694-126756694	1.2180019291111293	0.5678995163233197	0.03197291952507
MR-link 2	citrate	HMDB0000094	3-hydroxybutyrate (bhba)	HMDB0000011	met-d-Citrate	M00542	9:95648531-96148531	0.0209444281212871	0.7228416019538009	0.9768844270446124
MR-link 2	citrate	HMDB0000094	3-hydroxybutyrate (bhba)	HMDB0000011	met-d-Citrate	M00542	9:135899500-136399500	0.6786323929725517	0.7050573258950956	0.3357880232732969
MR-link 2	citrate	HMDB0000094	3-hydroxybutyrate (bhba)	HMDB0000011	met-d-Citrate	M00542	10:64654071-65607438	-0.7828366466337987	0.6189198108164382	0.2059274650997907
MR-link 2	citrate	HMDB0000094	3-hydroxybutyrate (bhba)	HMDB0000011	met-d-Citrate	M00542	10:94589724-95089724	0.4281887027391577	0.7490849211944748	0.5675823556765047
MR-link 2	citrate	HMDB0000094	3-hydroxybutyrate (bhba)	HMDB0000011	met-d-Citrate	M00542	11:13111524-13611524	-0.4658305256222243	0.7605703531275092	0.5402233608718872
MR-link 2	citrate	HMDB0000094	3-hydroxybutyrate (bhba)	HMDB0000011	met-d-Citrate	M00542	11:61356683-61856683	-0.1804493132523955	1.1058020430203046	0.8703734832784285
MR-link 2	citrate	HMDB0000094	3-hydroxybutyrate (bhba)	HMDB0000011	met-d-Citrate	M00542	12:20812570-21569526	0.0934266614799086	0.4248782530210812	0.8259564901748817
MR-link 2	citrate	HMDB0000094	3-hydroxybutyrate (bhba)	HMDB0000011	met-d-Citrate	M00542	12:120844110-121665390	-0.6717070863578435	0.3759372197246386	0.0739773623473684
MR-link 2	citrate	HMDB0000094	3-hydroxybutyrate (bhba)	HMDB0000011	met-d-Citrate	M00542	14:55030981-55530981	1.6561534076630238	0.7597017982194532	0.0292571212660753
MR-link 2	citrate	HMDB0000094	3-hydroxybutyrate (bhba)	HMDB0000011	met-d-Citrate	M00542	14:102387585-102887585	-0.5407430627328801	1.2830128192239754	0.6734166647800195
MR-link 2	citrate	HMDB0000094	3-hydroxybutyrate (bhba)	HMDB0000011	met-d-Citrate	M00542	15:42429423-42929423	0.1196733429553829	0.5207507857795328	0.8182400034288452
MR-link 2	citrate	HMDB0000094	3-hydroxybutyrate (bhba)	HMDB0000011	met-d-Citrate	M00542	15:43028726-45186579	0.7471304499633162	0.6294284304943214	0.2352283079877296
MR-link 2	citrate	HMDB0000094	3-hydroxybutyrate (bhba)	HMDB0000011	met-d-Citrate	M00542	17:6092241-7020419	-0.0185364643495781	0.0804245073543841	0.81771663985957
MR-link 2	citrate	HMDB0000094	3-hydroxybutyrate (bhba)	HMDB0000011	met-d-Citrate	M00542	17:57343504-58184169	0.8364906968287547	0.607806560274235	0.1687458161988823
MR-link 2	citrate	HMDB0000094	3-hydroxybutyrate (bhba)	HMDB0000011	met-d-Citrate	M00542	22:18883605-19740639	0.0977182728867567	0.1801202049149358	0.5874624007858493
MR-link 2	creatinine	HMDB0000562	asparagine	HMDB0000168	bioa_026	GCST90200452	1:109627506-110127506	0.2768560802852697	0.4675194468119049	0.5537294673162154
MR-link 2	creatinine	HMDB0000562	asparagine	HMDB0000168	bioa_026	GCST90200452	2:73467567-73967567	-0.2571687618055375	0.6305033912270294	0.6833628962207507
MR-link 2	creatinine	HMDB0000562	asparagine	HMDB0000168	bioa_026	GCST90200452	2:121056440-121556440	0.4848222499273291	0.7705788002124833	0.5292401572459682
MR-link 2	creatinine	HMDB0000562	asparagine	HMDB0000168	bioa_026	GCST90200452	2:211315692-211815692	-1.7069643213059429	0.4593138558338686	0.0002021332556765
MR-link 2	creatinine	HMDB0000562	asparagine	HMDB0000168	bioa_026	GCST90200452	2:217404869-217904869	-0.1211463031348151	0.7969099637072964	0.879171111333451
MR-link 2	creatinine	HMDB0000562	asparagine	HMDB0000168	bioa_026	GCST90200452	4:77118847-77618847	0.173796124089029	0.4702328455374646	0.7116836186031388
MR-link 2	creatinine	HMDB0000562	asparagine	HMDB0000168	bioa_026	GCST90200452	5:39171736-39671736	0.7057641546396176	0.6131205570436405	0.2496903724695868
MR-link 2	creatinine	HMDB0000562	asparagine	HMDB0000168	bioa_026	GCST90200452	5:67795622-68295622	-0.606982310867501	0.5626670682742808	0.2806950600561136
MR-link 2	creatinine	HMDB0000562	asparagine	HMDB0000168	bioa_026	GCST90200452	5:176567143-177067143	-0.6106510483552317	0.4810708795224808	0.2043134984830388
MR-link 2	creatinine	HMDB0000562	asparagine	HMDB0000168	bioa_026	GCST90200452	6:43564625-44064625	-0.4775678663560569	0.8166527723762391	0.5586909947294039
MR-link 2	creatinine	HMDB0000562	asparagine	HMDB0000168	bioa_026	GCST90200452	6:160442375-160942375	0.1609681663841449	0.2877195562933749	0.5758464393076682
MR-link 2	creatinine	HMDB0000562	asparagine	HMDB0000168	bioa_026	GCST90200452	7:77297198-77797198	-1.337853388522873	0.6611336446980999	0.0430139191965412
MR-link 2	creatinine	HMDB0000562	asparagine	HMDB0000168	bioa_026	GCST90200452	7:151157801-151657801	0.6414968031156272	0.5406648467958046	0.2354263889128644
MR-link 2	creatinine	HMDB0000562	asparagine	HMDB0000168	bioa_026	GCST90200452	8:23501151-24001151	-0.4391007182558952	0.61472261650282	0.4750373141538555
MR-link 2	creatinine	HMDB0000562	asparagine	HMDB0000168	bioa_026	GCST90200452	11:30518678-31018678	-0.6275742422704562	0.6611366046777767	0.3425009216848693
MR-link 2	creatinine	HMDB0000562	asparagine	HMDB0000168	bioa_026	GCST90200452	15:45399813-46200138	0.017196614722866	0.239912367567376	0.9428575806148336
MR-link 2	creatinine	HMDB0000562	asparagine	HMDB0000168	bioa_026	GCST90200452	15:75279182-75779182	-0.6054654262160183	0.5911043253556385	0.3056957821180943
MR-link 2	creatinine	HMDB0000562	asparagine	HMDB0000168	bioa_026	GCST90200452	15:75910951-76410951	-0.3150110526385595	0.4865857532251275	0.5173791649027596
MR-link 2	creatinine	HMDB0000562	asparagine	HMDB0000168	bioa_026	GCST90200452	16:20117645-20617645	-0.0089234583028542	0.5359956478167303	0.9867171296073588
MR-link 2	creatinine	HMDB0000562	asparagine	HMDB0000168	bioa_026	GCST90200452	17:37370347-37870347	-0.2581536807838774	0.4762769925001323	0.5878017987682467
MR-link 2	creatinine	HMDB0000562	asparagine	HMDB0000168	bioa_026	GCST90200452	17:58724447-59700441	0.7544570653088634	0.7318575288333958	0.3025972401214323
MR-link 2	creatinine	HMDB0000562	asparagine	HMDB0000168	bioa_026	GCST90200452	19:33119611-33619611	-0.9346951576328546	0.4656764515832893	0.0447307980876567
MR-link 2	creatinine	HMDB0000562	asparagine	HMDB0000168	bioa_026	GCST90200452	22:40650077-41150077	0.0724048718556097	0.437953140006877	0.8686876990148806
MR-link 2	inositol 1-phosphate (i1p)	HMDB0000213	s-1-pyrroline-5-carboxylate	HMDB0001301	M01481	GCST90200381	1:5349333-5849333	0.0		1.0
MR-link 2	inositol 1-phosphate (i1p)	HMDB0000213	s-1-pyrroline-5-carboxylate	HMDB0001301	M01481	GCST90200381	4:31607204-32397858	0.0763744846734736	0.1021493231685655	0.4546562763101456
MR-link 2	inositol 1-phosphate (i1p)	HMDB0000213	s-1-pyrroline-5-carboxylate	HMDB0001301	M01481	GCST90200381	4:66148855-66648855	0.02778555085113	0.1468510635662695	0.8499289715847155
MR-link 2	inositol 1-phosphate (i1p)	HMDB0000213	s-1-pyrroline-5-carboxylate	HMDB0001301	M01481	GCST90200381	10:114775621-115275621	0.1860977771607833	0.1105984887781557	0.0924442148526863
MR-link 2	inositol 1-phosphate (i1p)	HMDB0000213	s-1-pyrroline-5-carboxylate	HMDB0001301	M01481	GCST90200381	12:62771708-63271708	0.1993838197614227	0.1901056420996986	0.2942677019111567
MR-link 2	inositol 1-phosphate (i1p)	HMDB0000213	s-1-pyrroline-5-carboxylate	HMDB0001301	M01481	GCST90200381	15:77060646-77560646	0.046406876509134	0.1064144910488889	0.6627674704068551
MR-link 2	docosahexaenoate (dha; 22:6n3)	HMDB0002183	creatinine	HMDB0000562	GCST90199651	GCST90200366	11:61376206-61876206	-0.2287833543197989	0.2594863617292341	0.3779510907967616
MR-link 2	glycerol 3-phosphate	HMDB0000126	dehydroepiandrosterone sulfate (dhea-s)	HMDB0001032	GCST90199638	M32425	1:20921386-22251981	0.0482664199231708	0.0531527674510821	0.36384137466454
MR-link 2	acetone	HMDB0001659	pyruvate	HMDB0000243	met-d-Acetone	met-d-Pyruvate	1:120074995-120574995	0.0556931138757228	0.2214313303520641	0.8014166199923025
MR-link 2	acetone	HMDB0001659	pyruvate	HMDB0000243	met-d-Acetone	met-d-Pyruvate	6:166522838-167022838	0.9133752522659322	0.264542496342686	0.0005550885072207
MR-link 2	acetone	HMDB0001659	pyruvate	HMDB0000243	met-d-Acetone	met-d-Pyruvate	8:126241733-126741733	0.1155197982224529	0.2055432530409602	0.5741011358809023
MR-link 2	acetone	HMDB0001659	pyruvate	HMDB0000243	met-d-Acetone	met-d-Pyruvate	10:135065795-135607239	0.0319000840240617	0.0836583183946495	0.7029703019548175
MR-link 2	acetone	HMDB0001659	pyruvate	HMDB0000243	met-d-Acetone	met-d-Pyruvate	11:116461180-116961180	0.1784039872529964	0.3006768576389462	0.5529527875234943
MR-link 2	acetone	HMDB0001659	pyruvate	HMDB0000243	met-d-Acetone	met-d-Pyruvate	12:122365033-122865033	-0.1939833716332363	0.2511076825888136	0.4398120120687483
MR-link 2	acetone	HMDB0001659	pyruvate	HMDB0000243	met-d-Acetone	met-d-Pyruvate	12:123068455-124007504	0.0988419603235517	0.2561295996007506	0.6995662548525874
MR-link 2	acetone	HMDB0001659	pyruvate	HMDB0000243	met-d-Acetone	met-d-Pyruvate	13:42058883-42558883	0.2464748144113134	0.1966605300776064	0.2100962301525322
MR-link 2	acetone	HMDB0001659	pyruvate	HMDB0000243	met-d-Acetone	met-d-Pyruvate	17:6935779-7435779	0.4838494128894238	0.1844513022366391	0.0087112617225784
MR-link 2	acetone	HMDB0001659	pyruvate	HMDB0000243	met-d-Acetone	met-d-Pyruvate	19:45929043-46429043	0.7356717693283956	0.2732478053799328	0.007095586257985
MR-link 2	aspartate	HMDB0000191	sphingosine	HMDB0000252	GCST90200370	GCST90200385	3:56598999-57098999	0.9173051434507956	0.1134652036093213	6.24391363616635e-16
MR-link 2	aspartate	HMDB0000191	sphingosine	HMDB0000252	GCST90200370	GCST90200385	5:36388589-36888589	0.7618157783731088	0.2196507176336688	0.0005237516296279
MR-link 2	stearoyl sphingomyelin (d18:1/18:0)	HMDB0001348	sphingosine 1-phosphate	HMDB0000277	GCST90200335	GCST90199657	8:113373776-113873776	0.2785594564751136	0.2400494114882405	0.2458756127831469
MR-link 2	stearoyl sphingomyelin (d18:1/18:0)	HMDB0001348	sphingosine 1-phosphate	HMDB0000277	GCST90200335	GCST90199657	11:61368608-61868608	0.3013195395726547	0.2594963120520067	0.2455724480811121
MR-link 2	stearoyl sphingomyelin (d18:1/18:0)	HMDB0001348	sphingosine 1-phosphate	HMDB0000277	GCST90200335	GCST90199657	14:63982386-64482386	0.1246309473058913	0.126235143811024	0.3234995125402825
MR-link 2	stearoyl sphingomyelin (d18:1/18:0)	HMDB0001348	sphingosine 1-phosphate	HMDB0000277	GCST90200335	GCST90199657	19:8013648-8513648	0.0650526763420023	0.0723413778925231	0.3685217785614425
MR-link 2	stearoyl sphingomyelin (d18:1/18:0)	HMDB0001348	sphingosine 1-phosphate	HMDB0000277	GCST90200335	GCST90199657	19:45165640-45665640	0.3060900042495758	0.1858571976024782	0.099576626956116
MR-link 2	sarcosine	HMDB0000271	biliverdin	HMDB0001008	bioa_031	GCST90200706	1:157842259-158342259	-0.4441384181669395	0.7647892139630758	0.5614203434421764
MR-link 2	sarcosine	HMDB0000271	biliverdin	HMDB0001008	bioa_031	GCST90200706	9:136282183-136851769	-0.1914044415990473	0.1143000021986887	0.0940167623804616
MR-link 2	sarcosine	HMDB0000271	uridine	HMDB0000296	bioa_031	M00606	6:42690673-43190673	0.2764483656789754	0.3021924132917297	0.3602918635510315
MR-link 2	sarcosine	HMDB0000271	uridine	HMDB0000296	bioa_031	M00606	9:136282183-136851769	0.0217434338707683	0.1094158494546143	0.8424795170941243
MR-link 2	phenylalanine	HMDB0000159	oleamide	HMDB0002117	M00064	M32458	12:103007876-103507876	-0.0080333434714007	0.182290529162803	0.964849481273958
MR-link 2	betaine	HMDB0000043	n-palmitoyl-sphinganine (d18:0/16:0)	HMDB11760	GCST90200425	GCST90200064	2:211290507-211790507	-0.0150784023178195	0.1358457294348832	0.9116191116092144
MR-link 2	betaine	HMDB0000043	n-palmitoyl-sphinganine (d18:0/16:0)	HMDB11760	GCST90200425	GCST90200064	5:78081434-78907016	-0.0266663674023181	0.0582986456432585	0.6473765764827666
MR-link 2	betaine	HMDB0000043	n-palmitoyl-sphinganine (d18:0/16:0)	HMDB11760	GCST90200425	GCST90200064	6:160264283-160825366	-0.2219040630135262	0.1097285545322288	0.0431453618800422
MR-link 2	betaine	HMDB0000043	n-palmitoyl-sphinganine (d18:0/16:0)	HMDB11760	GCST90200425	GCST90200064	12:68601-568601	-0.1285915609166842	0.0738395868708063	0.0815961621088725
MR-link 2	betaine	HMDB0000043	n-palmitoyl-sphinganine (d18:0/16:0)	HMDB11760	GCST90200425	GCST90200064	17:17178278-17678278	-0.16987024362769	0.2406613995328931	0.4802829883903574
MR-link 2	betaine	HMDB0000043	n-palmitoyl-sphinganine (d18:0/16:0)	HMDB11760	GCST90200425	GCST90200064	21:44165982-44665982	0.1155436860820811	0.176075038798522	0.5116835902636442
MR-link 2	cytidine	HMDB0000089	leucine	HMDB0000687	GCST90200429	met-d-Leu	15:85255020-85755020	0.0254503248657407	0.042532607686986	0.5495916920358515
MR-link 2	tryptophan	HMDB0000929	isoursodeoxycholate	HMDB0000686	M00054	GCST90199892	3:189559163-190059163	0.2349488790488942	0.4641130754072886	0.6126938103387842
MR-link 2	tryptophan	HMDB0000929	isoursodeoxycholate	HMDB0000686	M00054	GCST90199892	5:153760041-154260041	-0.131869613513925	0.2909654337183387	0.6503946388620903
MR-link 2	tryptophan	HMDB0000929	isoursodeoxycholate	HMDB0000686	M00054	GCST90199892	6:111281159-111781159	-0.2997340236976985	0.145493371099218	0.0393869258005427
MR-link 2	tryptophan	HMDB0000929	isoursodeoxycholate	HMDB0000686	M00054	GCST90199892	6:125293311-125793311	0.0117793393802297	0.3464453519779611	0.9728766963110276
MR-link 2	tryptophan	HMDB0000929	isoursodeoxycholate	HMDB0000686	M00054	GCST90199892	7:14057409-14557409	-0.0143659737270937	0.17594696531529	0.9349254735985404
MR-link 2	tryptophan	HMDB0000929	isoursodeoxycholate	HMDB0000686	M00054	GCST90199892	11:116404435-116904435	-0.0707837141397713	0.1325350066975546	0.5932892256026294
MR-link 2	tryptophan	HMDB0000929	isoursodeoxycholate	HMDB0000686	M00054	GCST90199892	16:53794515-54294515	0.4244095457723283	0.6097581625626265	0.4864104820152548
MR-link 2	phenylalanine	HMDB0000159	caffeine	HMDB0001847	GCST90200396	GCST90200436	12:103005621-103594137	-0.0185137987729728	0.0944469091551967	0.8445918961473178
MR-link 2	mannose	HMDB0000169	3-(4-hydroxyphenyl)lactate	HMDB0000755	GCST90200435	M32197	2:27176853-28662558	-0.1982420183732087	0.0748652482874166	0.0080973233478672
MR-link 2	hypotaurine	HMDB0000965	valine	HMDB0000883	GCST90200379	met-d-Val	4:138793652-139293652	0.0596717932766758	0.0487546552358524	0.2209824417732199
MR-link 2	hypotaurine	HMDB0000965	valine	HMDB0000883	GCST90200379	met-d-Val	5:114821656-115321656	0.0107937175189828	0.0322444067831613	0.7378159653833407
MR-link 2	hypotaurine	HMDB0000965	valine	HMDB0000883	GCST90200379	met-d-Val	19:47031255-47531255	-0.0098373788717105	0.0557039603933377	0.8598217554896975
MR-link 2	glutamine	HMDB0000641	trans-urocanate	HMDB0000301	GCST90200419	GCST90200416	12:56335248-57115338	-0.1500645885165057	0.0713952691396003	0.0355634204869068
MR-link 2	spermidine	HMDB0001257	taurocholate	HMDB0000036	bioa_033	M18497	1:247760300-248289451	-0.0988770026658298	0.1308749655796713	0.4499446044727413
MR-link 2	5-acetylamino-6-formylamino-3-methyluracil	HMDB0011105	taurine	HMDB0000251	GCST90200680	GCST90200420	8:17743764-18765840	-0.0162669222170734	0.0214834438779474	0.4489395718582087
MR-link 2	3-aminoisobutyrate	HMDB0002166	threonine	HMDB0000167	GCST90200310	GCST90200432	3:66115384-66615384	-0.0109081495133521	0.2090785848530818	0.9583912561638608
MR-link 2	3-aminoisobutyrate	HMDB0002166	threonine	HMDB0000167	GCST90200310	GCST90200432	5:34511619-35593952	-0.0066126266952642	0.0223221253628926	0.7670495306795724
MR-link 2	3-aminoisobutyrate	HMDB0002166	threonine	HMDB0000167	GCST90200310	GCST90200432	5:35822024-36322024	0.0610307615206906	0.1124158062907603	0.5871973067007406
MR-link 2	3-aminoisobutyrate	HMDB0002166	threonine	HMDB0000167	GCST90200310	GCST90200432	12:89320-602261	0.0220761599363409	0.0751652574193611	0.7689858953110831
MR-link 2	n-acetylornithine	HMDB0003357	cortisone	HMDB0002802	M15630	M01769	2:73124156-74349562	-0.0368812494056807	0.0290631616349611	0.2044398701143134
MR-link 2	alpha-ketoglutaramate*	HMDB0001552	kynurenate	HMDB0000715	GCST90199885	GCST90200454	3:99879368-100379368	0.1203712178586037	0.0793879953284651	0.1294587922386076
MR-link 2	choline	HMDB0000097	glycerophosphoethanolamine	HMDB0000114	GCST90200327	GCST90199808	2:211290507-211790507	0.7935303541120742	0.2950787813411539	0.0071620224218714
MR-link 2	choline	HMDB0000097	glycerophosphoethanolamine	HMDB0000114	GCST90200327	GCST90199808	17:17175631-17675631	0.1026594978553515	0.1661350443216067	0.5366227922020335
MR-link 2	methionine	HMDB0000696	threonine	HMDB0000167	bioa_013	GCST90200432	5:89993899-90493899	0.6368897684095214	0.2824597937299409	0.0241460130111972
MR-link 2	methionine	HMDB0000696	threonine	HMDB0000167	bioa_013	GCST90200432	12:46900176-47464292	1.7143152841079172	0.3658479401049063	2.7877542194296154e-06
MR-link 2	methionine	HMDB0000696	threonine	HMDB0000167	bioa_013	GCST90200432	12:56615040-57115040	1.221755099272622	0.5630903319033845	0.030027156100515
MR-link 2	spermidine	HMDB0001257	hypotaurine	HMDB0000965	bioa_033	GCST90200379	1:247760300-248289451	0.0739028807054865	0.0989006867242782	0.4549166796536703
MR-link 2	spermidine	HMDB0001257	hypotaurine	HMDB0000965	bioa_033	GCST90200379	19:54070939-54570939	-0.0907978739990305	0.1666814139875893	0.5859330079833877
MR-link 2	leucine	HMDB0000687	valine	HMDB0000883	bioa_011	met-d-Val	2:27480940-27980940	1.1373969265700576	0.2559914352997409	8.866970412511448e-06
MR-link 2	leucine	HMDB0000687	valine	HMDB0000883	bioa_011	met-d-Val	4:88972827-89472827	1.3405811130504306	0.1675235932855112	1.2207460431771788e-15
MR-link 2	leucine	HMDB0000687	valine	HMDB0000883	bioa_011	met-d-Val	4:186893802-187393802	-0.2150528791957746	0.158646752883832	0.1752438479593299
MR-link 2	leucine	HMDB0000687	valine	HMDB0000883	bioa_011	met-d-Val	11:116336283-116883862	-0.2629914285264105	0.1375965993338394	0.0559631938521136
MR-link 2	leucine	HMDB0000687	valine	HMDB0000883	bioa_011	met-d-Val	15:58477325-58977325	0.1337595291293122	0.1477753785903084	0.3653836136958509
MR-link 2	leucine	HMDB0000687	valine	HMDB0000883	bioa_011	met-d-Val	16:70059237-70559237	1.188253620360905	0.2929441992811504	4.986782201834389e-05
MR-link 2	kynurenine	HMDB0000684	docosapentaenoate (n6 dpa; 22:5n6)	HMDB0001976	GCST90199636	GCST90199796	1:241463402-241963402	-0.2592660505193404	0.2551269943785065	0.3095229619000801
MR-link 2	kynurenine	HMDB0000684	docosapentaenoate (n6 dpa; 22:5n6)	HMDB0001976	GCST90199636	GCST90199796	8:39554593-40054593	-0.2215104491907146	0.1775402952023917	0.2121545133356828
MR-link 2	kynurenine	HMDB0000684	docosapentaenoate (n6 dpa; 22:5n6)	HMDB0001976	GCST90199636	GCST90199796	12:111809557-113090766	0.0055587599484159	0.1756130252137812	0.9747484094496306
MR-link 2	kynurenine	HMDB0000684	docosapentaenoate (n6 dpa; 22:5n6)	HMDB0001976	GCST90199636	GCST90199796	16:87568373-88128072	-0.1450602435006455	0.0739844123137934	0.0499155968511642
MR-link 2	histidine	HMDB0000177	choline	HMDB0000097	M00059	GCST90200327	4:9731889-10602550	0.1608701429197632	0.1455433837075369	0.2690265199996435
MR-link 2	1-stearoyl-2-oleoyl-gps (18:0/18:1)	HMDB0010163	3-hydroxybutyrate (bhba)	HMDB0000011	GCST90199652	GCST90200367	3:56598999-57098999	0.1501424805937372	0.1582677870543333	0.3427930443634666
MR-link 2	asparagine	HMDB0000168	1-methylxanthine	HMDB0010738	GCST90200452	M34389	11:61850353-62350353	0.009471542548508	0.1583122434567847	0.9522924353402558
MR-link 2	asparagine	HMDB0000168	1-methylxanthine	HMDB0010738	GCST90200452	M34389	14:103842789-104825326	0.0052414280601555	0.137949296046323	0.9696914110469408
MR-link 2	1-methylxanthine	HMDB0010738	pantothenate	HMDB0000210	GCST90199763	GCST90200279	8:18005709-18505709	-0.0274864176910997	0.0513589420527678	0.5925235223151473
MR-link 2	1-methylxanthine	HMDB0010738	pantothenate	HMDB0000210	GCST90199763	GCST90200279	15:74275585-74775585	0.0190071184359318	0.130717356508346	0.8843901435128136
MR-link 2	1-methylxanthine	HMDB0010738	pantothenate	HMDB0000210	GCST90199763	GCST90200279	15:74777880-75599999	-0.0304463968344149	0.1299181667601568	0.8147128271862554
MR-link 2	threonine	HMDB0000167	cortisone	HMDB0002802	bioa_019	GCST90200360	2:27191397-28253174	0.2421984609431413	0.1708973671463125	0.1564198231170311
MR-link 2	threonine	HMDB0000167	cortisone	HMDB0002802	bioa_019	GCST90200360	6:126521687-127323798	0.5517963090139777	0.3556333002368383	0.1207608713042036
MR-link 2	threonine	HMDB0000167	cortisone	HMDB0002802	bioa_019	GCST90200360	8:74631674-75131674	0.0951639071792302	0.201689205882396	0.6370449886963074
MR-link 2	threonine	HMDB0000167	cortisone	HMDB0002802	bioa_019	GCST90200360	12:46636543-47464292	0.0689166410267808	0.15404146782824	0.6545933601257293
MR-link 2	threonine	HMDB0000167	cortisone	HMDB0002802	bioa_019	GCST90200360	12:56615040-57115040	0.2639800303090431	0.2577907754031632	0.3058311042547503
MR-link 2	threonine	HMDB0000167	cortisone	HMDB0002802	bioa_019	GCST90200360	12:59727701-60227701	-0.1348874130380735	0.318026743236396	0.6714647467636019
MR-link 2	threonine	HMDB0000167	cortisone	HMDB0002802	bioa_019	GCST90200360	16:1654524-2154524	-0.1903075265025944	0.2372850174917988	0.422540909536094
MR-link 2	threonine	HMDB0000167	cortisone	HMDB0002802	bioa_019	GCST90200360	20:42792364-43292364	-0.254285087406461	0.4547869354893002	0.576072899589937
MR-link 2	histidine	HMDB0000177	leucine	HMDB0000687	GCST90200377	GCST90200389	2:211293055-211793055	0.3873342560526006	0.2203971491371594	0.0788432342844861
MR-link 2	histidine	HMDB0000177	leucine	HMDB0000687	GCST90200377	GCST90200389	12:96129884-96629884	0.1891448016508966	0.1438407418410642	0.1885233933531202
MR-link 2	n1-methyl-2-pyridone-5-carboxamide	HMDB0004193	3-hydroxybutyrate (bhba)	HMDB0000011	GCST90199778	GCST90200367	2:135485648-135985648	0.0370524369438498	0.1639478192163679	0.8212003301556305
MR-link 2	n1-methyl-2-pyridone-5-carboxamide	HMDB0004193	3-hydroxybutyrate (bhba)	HMDB0000011	GCST90199778	GCST90200367	7:10019022-10519022	0.2425107528841571	0.2450016658196687	0.322255714233299
MR-link 2	dehydroepiandrosterone sulfate (dhea-s)	HMDB0001032	alpha-ketoglutaramate*	HMDB0001552	M32425	GCST90199885	7:98868801-99739571	-0.17883630810308	0.1092003285601715	0.1014863356224698
MR-link 2	dehydroepiandrosterone sulfate (dhea-s)	HMDB0001032	alpha-ketoglutaramate*	HMDB0001552	M32425	GCST90199885	19:48115523-48615523	-0.1091984341090732	0.1301253543139889	0.4013690017079554
MR-link 2	asparagine	HMDB0000168	betaine	HMDB0000043	M34283	M03141	11:61916235-62416235	0.0937930286963599	0.2082047439741258	0.6523610632629929
MR-link 2	asparagine	HMDB0000168	betaine	HMDB0000043	M34283	M03141	14:104016664-104812812	0.0473397785666325	0.0672385302425604	0.4813970856635678
MR-link 2	uridine	HMDB0000296	ornithine	HMDB0000214	GCST90200407	GCST90200404	1:20666238-21166238	0.0538812180699229	0.1343131241765398	0.6883014230727875
MR-link 2	uridine	HMDB0000296	ornithine	HMDB0000214	GCST90200407	GCST90200404	7:47877194-48377194	-0.1280830713777697	0.2375543179025021	0.5897669161677959
MR-link 2	uridine	HMDB0000296	ornithine	HMDB0000214	GCST90200407	GCST90200404	22:50686035-51186035	-0.1902988769477831	0.1810505602317144	0.2932212043249895
MR-link 2	threonine	HMDB0000167	methionine	HMDB0000696	bioa_019	M01302	2:27191397-28253174	0.1698620967852032	0.1486331113799018	0.2531099680340404
MR-link 2	threonine	HMDB0000167	methionine	HMDB0000696	bioa_019	M01302	6:126521687-127323798	0.8978383046617142	0.4126547893381411	0.0295731167939495
MR-link 2	threonine	HMDB0000167	methionine	HMDB0000696	bioa_019	M01302	8:74631674-75131674	-0.0942651030009857	0.3117906971168686	0.7623970357523608
MR-link 2	threonine	HMDB0000167	methionine	HMDB0000696	bioa_019	M01302	12:46636543-47464292	0.6218157059378155	0.1693710659162214	0.0002412991851293
MR-link 2	threonine	HMDB0000167	methionine	HMDB0000696	bioa_019	M01302	12:56615040-57115040	0.704219409335333	0.2403959094505415	0.0033960056084025
MR-link 2	threonine	HMDB0000167	methionine	HMDB0000696	bioa_019	M01302	12:59727701-60227701	0.3611274325503658	0.3588751412330512	0.3142828342045818
MR-link 2	threonine	HMDB0000167	methionine	HMDB0000696	bioa_019	M01302	16:1654524-2154524	-0.1121497649484738	0.2385084787071229	0.6382029141368303
MR-link 2	threonine	HMDB0000167	methionine	HMDB0000696	bioa_019	M01302	20:42792364-43292364	1.0363486920411047	0.5891285046897853	0.0785568527403079
MR-link 2	pyruvate	HMDB0000243	beta-alanine	HMDB0000056	met-d-Pyruvate	GCST90200361	1:25486369-25986369	-0.3152262591105904	0.7048026150329637	0.6546911942542668
MR-link 2	pyruvate	HMDB0000243	beta-alanine	HMDB0000056	met-d-Pyruvate	GCST90200361	1:154991807-156271079	-0.2395476969888025	0.3216428693584189	0.4564150274462808
MR-link 2	pyruvate	HMDB0000243	beta-alanine	HMDB0000056	met-d-Pyruvate	GCST90200361	1:207429229-207929229	-0.3381676507430287	0.7923755392255122	0.6695417647313646
MR-link 2	pyruvate	HMDB0000243	beta-alanine	HMDB0000056	met-d-Pyruvate	GCST90200361	2:27480940-28253616	-0.368544163108809	0.5040211030842455	0.4646522351630929
MR-link 2	pyruvate	HMDB0000243	beta-alanine	HMDB0000056	met-d-Pyruvate	GCST90200361	2:60468043-60968043	0.3179422415560886	0.6599745095376398	0.629984067319498
MR-link 2	pyruvate	HMDB0000243	beta-alanine	HMDB0000056	met-d-Pyruvate	GCST90200361	2:173097338-173854224	0.2028659961458426	0.2471062180397595	0.4116651907484594
MR-link 2	pyruvate	HMDB0000243	beta-alanine	HMDB0000056	met-d-Pyruvate	GCST90200361	3:56611222-57111222	0.1037625006892571	0.542263351910908	0.848250800516133
MR-link 2	pyruvate	HMDB0000243	beta-alanine	HMDB0000056	met-d-Pyruvate	GCST90200361	5:35956855-36456855	0.5764114662367865	0.7703884942273926	0.454334211779628
MR-link 2	pyruvate	HMDB0000243	beta-alanine	HMDB0000056	met-d-Pyruvate	GCST90200361	5:131157493-131957429	0.6327590993637706	0.8982412875837129	0.4811574122477673
MR-link 2	pyruvate	HMDB0000243	beta-alanine	HMDB0000056	met-d-Pyruvate	GCST90200361	7:50177982-50677982	-0.208824382130465	0.8757097741730613	0.8115220074092936
MR-link 2	pyruvate	HMDB0000243	beta-alanine	HMDB0000056	met-d-Pyruvate	GCST90200361	8:106322270-106822270	-0.2506831189061533	0.6680853452731003	0.7074922537551054
MR-link 2	pyruvate	HMDB0000243	beta-alanine	HMDB0000056	met-d-Pyruvate	GCST90200361	9:135611502-136391870	-0.3037566016395644	0.402387896005176	0.4503179647010227
MR-link 2	pyruvate	HMDB0000243	beta-alanine	HMDB0000056	met-d-Pyruvate	GCST90200361	10:2869150-3388009	-0.0914674982527344	0.1960635797314022	0.6408436380099021
MR-link 2	pyruvate	HMDB0000243	beta-alanine	HMDB0000056	met-d-Pyruvate	GCST90200361	11:56961646-57461646	0.7055881248099377	0.902601091221066	0.4343747168360217
MR-link 2	pyruvate	HMDB0000243	beta-alanine	HMDB0000056	met-d-Pyruvate	GCST90200361	12:48145900-49077761	0.0373724475262358	0.1518617129500408	0.8056084932925482
MR-link 2	pyruvate	HMDB0000243	beta-alanine	HMDB0000056	met-d-Pyruvate	GCST90200361	16:69379588-70929689	0.1037574314775396	0.2842847033159416	0.7151284350641238
MR-link 2	pyruvate	HMDB0000243	beta-alanine	HMDB0000056	met-d-Pyruvate	GCST90200361	16:70994871-71494871	0.494767243708714	1.1057053941216302	0.6545375386337826
MR-link 2	pyruvate	HMDB0000243	beta-alanine	HMDB0000056	met-d-Pyruvate	GCST90200361	16:87636490-88136490	-0.7733926196099652	0.9056640995352518	0.3931322277987801
MR-link 2	pyruvate	HMDB0000243	beta-alanine	HMDB0000056	met-d-Pyruvate	GCST90200361	18:43532791-44032791	-0.4410675605096799	0.9229449671393118	0.6327274271140269
MR-link 2	pyruvate	HMDB0000243	beta-alanine	HMDB0000056	met-d-Pyruvate	GCST90200361	21:45449580-45972811	0.0538525051319125	0.2736338536881432	0.8439801537750955
MR-link 2	sphinganine-1-phosphate	HMDB0001383	glycochenodeoxycholate	HMDB0000637	GCST90199845	GCST90200342	3:56698451-57198451	9.814814807081163e-11	2.1667683092910616e-06	0.9999638582068722
MR-link 2	sphinganine-1-phosphate	HMDB0001383	glycochenodeoxycholate	HMDB0000637	GCST90199845	GCST90200342	17:74160792-74669333	-0.1737220241296941	0.1359785422926901	0.201401297185656
MR-link 2	4-acetamidobutanoate	HMDB0003681	taurocholate	HMDB0000036	GCST90200311	M18497	8:18005709-18505709	0.0419251963187534	0.1095979704646448	0.7020636481635296
MR-link 2	glutamine	HMDB0000641	guanidinoacetate	HMDB0000128	GCST90200419	GCST90200384	12:56335248-57115338	0.0404640840926307	0.0766599620958054	0.5976113904632869
MR-link 2	1-methylurate	HMDB0003099	1,7-dimethylurate	HMDB0011103	M34395	GCST90199756	8:18010431-18510431	-0.1711845983395881	0.1066830313887476	0.1085797845356208
MR-link 2	2-hydroxyphenylacetate	HMDB0000669	pantothenate	HMDB0000210	GCST90200369	M01508	9:131329579-131829579	0.132971706163018	0.1104554503399066	0.2286478672140941
MR-link 2	2-hydroxyphenylacetate	HMDB0000669	pantothenate	HMDB0000210	GCST90200369	M01508	12:122051275-122551275	-0.0657957250931449	0.2968996180992315	0.8246180197138467
MR-link 2	mannose	HMDB0000169	cortisone	HMDB0002802	GCST90200435	GCST90200360	2:27176853-28662558	0.0642750250409366	0.0818229439576958	0.4321382476161771
MR-link 2	mannose	HMDB0000169	cortisone	HMDB0002802	GCST90200435	GCST90200360	12:22996345-23496345	-0.5162639764057229	0.2734808142960243	0.0590592409190925
MR-link 2	leucine	HMDB0000687	pyruvate	HMDB0000243	met-d-Leu	met-d-Pyruvate	1:100446185-100946185	-0.0689210027091343	0.1572936595458588	0.6612647134176624
MR-link 2	leucine	HMDB0000687	pyruvate	HMDB0000243	met-d-Leu	met-d-Pyruvate	2:27480940-28253616	0.7693008521279112	0.1794207770269894	1.805399943670336e-05
MR-link 2	leucine	HMDB0000687	pyruvate	HMDB0000243	met-d-Leu	met-d-Pyruvate	2:64975088-65475088	-0.1452491060615998	0.2721067525397251	0.5934836732909368
MR-link 2	leucine	HMDB0000687	pyruvate	HMDB0000243	met-d-Leu	met-d-Pyruvate	2:165251927-165751927	0.0626164927888869	0.2039150435720069	0.7587889706834654
MR-link 2	leucine	HMDB0000687	pyruvate	HMDB0000243	met-d-Leu	met-d-Pyruvate	3:136107693-136607693	-0.2342983901156813	0.2888516818714039	0.4172867942125596
MR-link 2	leucine	HMDB0000687	pyruvate	HMDB0000243	met-d-Leu	met-d-Pyruvate	4:86953335-87453335	0.0603477344327859	0.2538225400458466	0.8120706446792034
MR-link 2	leucine	HMDB0000687	pyruvate	HMDB0000243	met-d-Leu	met-d-Pyruvate	4:87663610-88163610	0.2070389594029089	0.5327430582226481	0.6975512256244353
MR-link 2	leucine	HMDB0000687	pyruvate	HMDB0000243	met-d-Leu	met-d-Pyruvate	4:88670985-89475171	-0.0304034464823552	0.038193933566727	0.4260156707050573
MR-link 2	leucine	HMDB0000687	pyruvate	HMDB0000243	met-d-Leu	met-d-Pyruvate	8:76204025-76704025	0.2394050892261525	0.1931356436438762	0.2151345986661047
MR-link 2	leucine	HMDB0000687	pyruvate	HMDB0000243	met-d-Leu	met-d-Pyruvate	12:56220625-57115338	-0.1800099018333126	0.1156173977291529	0.1194836006082562
MR-link 2	leucine	HMDB0000687	pyruvate	HMDB0000243	met-d-Leu	met-d-Pyruvate	12:111660219-112160219	0.5834490537107506	0.3731152800450005	0.1178825655224168
MR-link 2	leucine	HMDB0000687	pyruvate	HMDB0000243	met-d-Leu	met-d-Pyruvate	16:71899923-72399923	-0.1400272228653687	0.1352476956351117	0.3005105916912146
MR-link 2	leucine	HMDB0000687	pyruvate	HMDB0000243	met-d-Leu	met-d-Pyruvate	17:6935779-7435779	0.7048230893111729	0.140622220494276	5.381840064848135e-07
MR-link 2	leucine	HMDB0000687	pyruvate	HMDB0000243	met-d-Leu	met-d-Pyruvate	19:13901809-14401809	0.1998936765122319	0.3675649466939805	0.586556905534763
MR-link 2	leucine	HMDB0000687	pyruvate	HMDB0000243	met-d-Leu	met-d-Pyruvate	19:49054215-49554215	0.0329202906981524	0.1375287499120629	0.8108184996977446
MR-link 2	leucine	HMDB0000687	pyruvate	HMDB0000243	met-d-Leu	met-d-Pyruvate	22:18665282-19165282	-0.9026350150192642	0.3322131614572056	0.0065869505119649
MR-link 2	sarcosine	HMDB0000271	histidine	HMDB0000177	bioa_031	GCST90200377	1:157842259-158342259	0.2094701857726771	0.5294367768884547	0.6923653014823514
MR-link 2	sarcosine	HMDB0000271	histidine	HMDB0000177	bioa_031	GCST90200377	9:136282183-136851769	-0.0704528185673085	0.1075027495685296	0.5122370967915688
MR-link 2	isoleucine	HMDB0000172	histidine	HMDB0000177	met-d-Ile	met-d-His	2:27480940-28253174	-0.7669212656890552	0.2174338421572021	0.0004200624422102
MR-link 2	isoleucine	HMDB0000172	histidine	HMDB0000177	met-d-Ile	met-d-His	2:64975088-65475088	0.8989123165436299	0.3796511583825441	0.0178974797463326
MR-link 2	isoleucine	HMDB0000172	histidine	HMDB0000177	met-d-Ile	met-d-His	2:165251927-165751927	0.550268834363821	0.1671153750727315	0.0009921331903073
MR-link 2	isoleucine	HMDB0000172	histidine	HMDB0000177	met-d-Ile	met-d-His	4:88890833-89475171	0.1062751844975447	0.0538702444872472	0.0485184247503313
MR-link 2	isoleucine	HMDB0000172	histidine	HMDB0000177	met-d-Ile	met-d-His	8:76193463-76693463	0.3732867627941049	0.1673097371358195	0.0256737108501961
MR-link 2	isoleucine	HMDB0000172	histidine	HMDB0000177	met-d-Ile	met-d-His	12:56611458-57111458	0.980515455240129	0.1782525684517779	3.7826770087673487e-08
MR-link 2	isoleucine	HMDB0000172	histidine	HMDB0000177	met-d-Ile	met-d-His	16:69331471-69831471	0.3635604012897792	0.1695203258462479	0.0319814859372134
MR-link 2	isoleucine	HMDB0000172	histidine	HMDB0000177	met-d-Ile	met-d-His	16:69865519-70914672	0.2502117166998852	0.0921605830539833	0.0066285035163187
MR-link 2	isoleucine	HMDB0000172	histidine	HMDB0000177	met-d-Ile	met-d-His	17:6935779-7435779	0.4773173052700376	0.1674168661916973	0.0043572293621558
MR-link 2	isoleucine	HMDB0000172	histidine	HMDB0000177	met-d-Ile	met-d-His	19:49069664-49569664	0.3173986462740586	0.0817291306941254	0.0001029450420353
MR-link 2	tryptophan	HMDB0000929	cortisone	HMDB0002802	GCST90200441	M01769	6:111301079-112053797	0.1018884562859307	0.1466885778815718	0.4873121229043489
MR-link 2	ornithine	HMDB0000214	acetate	HMDB0000042	bioa_014	met-d-Acetate	2:219037276-219805573	0.01035562937892	0.0844727347627505	0.9024306783553104
MR-link 2	ornithine	HMDB0000214	acetate	HMDB0000042	bioa_014	met-d-Acetate	4:144415809-145209327	-0.054567157953802	0.0777130936580544	0.4825783277392893
MR-link 2	ornithine	HMDB0000214	acetate	HMDB0000042	bioa_014	met-d-Acetate	6:131638147-132138147	0.0798711406705979	0.0551046753453737	0.1472136304454698
MR-link 2	ornithine	HMDB0000214	acetate	HMDB0000042	bioa_014	met-d-Acetate	9:135887106-136387106	0.0111668954253996	0.083402775011559	0.8934886299106279
MR-link 2	ornithine	HMDB0000214	acetate	HMDB0000042	bioa_014	met-d-Acetate	10:97138162-97638162	0.0544669574100346	0.088152948312736	0.5366618193707409
MR-link 2	ornithine	HMDB0000214	acetate	HMDB0000042	bioa_014	met-d-Acetate	12:46964292-47464292	-0.0373464703195492	0.0893709833244606	0.6760338430450967
MR-link 2	ornithine	HMDB0000214	acetate	HMDB0000042	bioa_014	met-d-Acetate	12:132819894-133319894	0.2401276024733283	0.130173560098307	0.0650851757374406
MR-link 2	ornithine	HMDB0000214	acetate	HMDB0000042	bioa_014	met-d-Acetate	16:68152686-68652686	0.4037988615310868	0.1600560580047847	0.0116405074894121
MR-link 2	ornithine	HMDB0000214	acetate	HMDB0000042	bioa_014	met-d-Acetate	19:12789284-13289284	0.0539582078293862	0.0640726235154573	0.3997088192539832
MR-link 2	betaine	HMDB0000043	aspartate	HMDB0000191	GCST90200425	bioa_004	2:211290507-211790507	0.3793127820398956	0.1217262225732303	0.0018325143678135
MR-link 2	betaine	HMDB0000043	aspartate	HMDB0000191	GCST90200425	bioa_004	5:78081434-78907016	0.0345546509592303	0.0298719553284118	0.2473708673959555
MR-link 2	betaine	HMDB0000043	aspartate	HMDB0000191	GCST90200425	bioa_004	6:160264283-160825366	0.1558160100900795	0.0581258318512147	0.0073475551309795
MR-link 2	betaine	HMDB0000043	aspartate	HMDB0000191	GCST90200425	bioa_004	12:68601-568601	-0.1211141299117107	0.0507796060675181	0.0170747613464475
MR-link 2	creatinine	HMDB0000562	glutamate	HMDB0000148	met-d-Creatinine	bioa_007	1:62775942-63275942	-0.4377129499362221	0.2611353150969496	0.0937005728043619
MR-link 2	creatinine	HMDB0000562	glutamate	HMDB0000148	met-d-Creatinine	bioa_007	1:78344069-78844069	0.0538984277244111	0.3113730524929204	0.8625734501416811
MR-link 2	creatinine	HMDB0000562	glutamate	HMDB0000148	met-d-Creatinine	bioa_007	1:150079982-151190625	0.1791676739544766	0.2906140875894196	0.5375552886152104
MR-link 2	creatinine	HMDB0000562	glutamate	HMDB0000148	met-d-Creatinine	bioa_007	1:212502129-213002129	-0.50931348089453	0.5068132732188109	0.3149290199801653
MR-link 2	creatinine	HMDB0000562	glutamate	HMDB0000148	met-d-Creatinine	bioa_007	2:15538692-16038692	0.0348274119079098	0.3760743391828636	0.9262151580322848
MR-link 2	creatinine	HMDB0000562	glutamate	HMDB0000148	met-d-Creatinine	bioa_007	2:18426203-18926203	-0.2893787941502539	0.3412703163359377	0.3964680537944681
MR-link 2	creatinine	HMDB0000562	glutamate	HMDB0000148	met-d-Creatinine	bioa_007	2:54331356-54831356	-0.3422188256893322	0.5553488407672938	0.5377472352344408
MR-link 2	creatinine	HMDB0000562	glutamate	HMDB0000148	met-d-Creatinine	bioa_007	2:73303397-74097901	0.0998874744802423	0.3061552875356411	0.7442245594568546
MR-link 2	creatinine	HMDB0000562	glutamate	HMDB0000148	met-d-Creatinine	bioa_007	2:121056440-121556440	0.4632957204283157	0.412846913991503	0.2617785313215179
MR-link 2	creatinine	HMDB0000562	glutamate	HMDB0000148	met-d-Creatinine	bioa_007	2:176734544-177234544	0.1524586294093151	0.2464068908967808	0.5360961315936276
MR-link 2	creatinine	HMDB0000562	glutamate	HMDB0000148	met-d-Creatinine	bioa_007	2:211293055-211793055	-0.1023036525439908	0.1904882133098323	0.5912259785516527
MR-link 2	creatinine	HMDB0000562	glutamate	HMDB0000148	met-d-Creatinine	bioa_007	2:217394852-217894852	-0.0139478101977469	0.2750808716163037	0.959561071479454
MR-link 2	creatinine	HMDB0000562	glutamate	HMDB0000148	met-d-Creatinine	bioa_007	2:220108198-220608198	-0.5241925698051985	0.4430728280465043	0.2367756828767443
MR-link 2	creatinine	HMDB0000562	glutamate	HMDB0000148	met-d-Creatinine	bioa_007	3:38187471-38687471	-0.3843277116323749	0.5115134585191897	0.4524396052098127
MR-link 2	creatinine	HMDB0000562	glutamate	HMDB0000148	met-d-Creatinine	bioa_007	3:121465319-121965319	0.3568855417622838	0.3896214710868735	0.3596772951435298
MR-link 2	creatinine	HMDB0000562	glutamate	HMDB0000148	met-d-Creatinine	bioa_007	3:141462708-141962708	0.379694113965704	0.2863889020806968	0.1849062913137723
MR-link 2	creatinine	HMDB0000562	glutamate	HMDB0000148	met-d-Creatinine	bioa_007	3:185024780-185524780	0.0922732907946681	0.5884063058915168	0.8753874951921481
MR-link 2	creatinine	HMDB0000562	glutamate	HMDB0000148	met-d-Creatinine	bioa_007	4:76880934-77664144	0.0277051940411188	0.1333820563231509	0.8354530256881829
MR-link 2	creatinine	HMDB0000562	glutamate	HMDB0000148	met-d-Creatinine	bioa_007	4:103323863-104102802	0.2157207537689381	0.2829959162980591	0.4458958036611182
MR-link 2	creatinine	HMDB0000562	glutamate	HMDB0000148	met-d-Creatinine	bioa_007	5:39144851-39644851	0.2500291307678439	0.204887906068293	0.222342996832831
MR-link 2	creatinine	HMDB0000562	glutamate	HMDB0000148	met-d-Creatinine	bioa_007	5:53045546-53835870	-0.5134214652630134	0.3073038577242619	0.0947752191039445
MR-link 2	creatinine	HMDB0000562	glutamate	HMDB0000148	met-d-Creatinine	bioa_007	5:176565124-177065124	0.372817001509905	0.1892556993004003	0.0488485002741533
MR-link 2	creatinine	HMDB0000562	glutamate	HMDB0000148	met-d-Creatinine	bioa_007	6:43556335-44056335	0.1665130480828184	0.2932520918717168	0.5701603351174229
MR-link 2	creatinine	HMDB0000562	glutamate	HMDB0000148	met-d-Creatinine	bioa_007	6:108750742-109250742	0.2139214944390799	0.3315377706518909	0.5187715445862544
MR-link 2	creatinine	HMDB0000562	glutamate	HMDB0000148	met-d-Creatinine	bioa_007	6:133547208-134047208	0.1508782311809744	0.3398461030656889	0.6570711734689333
MR-link 2	creatinine	HMDB0000562	glutamate	HMDB0000148	met-d-Creatinine	bioa_007	6:160418389-160927934	0.1594958966550921	0.1487473245848919	0.2836029947779244
MR-link 2	creatinine	HMDB0000562	glutamate	HMDB0000148	met-d-Creatinine	bioa_007	7:25488956-25988956	-0.3860644795776409	0.2990500800699154	0.19671431498703
MR-link 2	creatinine	HMDB0000562	glutamate	HMDB0000148	met-d-Creatinine	bioa_007	7:76984640-77791673	0.2948799803067119	0.3168914485594304	0.3520918711065838
MR-link 2	creatinine	HMDB0000562	glutamate	HMDB0000148	met-d-Creatinine	bioa_007	7:128492221-128992221	0.2896526103924627	0.3278130076668097	0.376917060359466
MR-link 2	creatinine	HMDB0000562	glutamate	HMDB0000148	met-d-Creatinine	bioa_007	7:151165041-151665041	-0.0466933514829627	0.168772711742406	0.7820380353177645
MR-link 2	creatinine	HMDB0000562	glutamate	HMDB0000148	met-d-Creatinine	bioa_007	7:155370831-155870831	0.0015015077494967	0.2818684703304933	0.9957497048753168
MR-link 2	creatinine	HMDB0000562	glutamate	HMDB0000148	met-d-Creatinine	bioa_007	8:8031142-9250941	0.0926669981343633	0.3011486754876467	0.7583016472703452
MR-link 2	creatinine	HMDB0000562	glutamate	HMDB0000148	met-d-Creatinine	bioa_007	8:10561829-11945872	-0.1925777324099572	0.6463312731743758	0.7657373936676178
MR-link 2	creatinine	HMDB0000562	glutamate	HMDB0000148	met-d-Creatinine	bioa_007	8:19609539-20109539	0.3964975408852915	0.3388756548563534	0.2419855018839189
MR-link 2	creatinine	HMDB0000562	glutamate	HMDB0000148	met-d-Creatinine	bioa_007	8:23527006-24027006	-0.9345405082328216	0.475343730468934	0.0492950301776114
MR-link 2	creatinine	HMDB0000562	glutamate	HMDB0000148	met-d-Creatinine	bioa_007	9:71184707-71684707	0.2023261773416138	0.3065127673531794	0.5091957306886982
MR-link 2	creatinine	HMDB0000562	glutamate	HMDB0000148	met-d-Creatinine	bioa_007	10:52398454-52898454	-0.4739424986860683	0.3397210636863968	0.1629877783477761
MR-link 2	creatinine	HMDB0000562	glutamate	HMDB0000148	met-d-Creatinine	bioa_007	11:15629946-16129946	-0.0508552424605969	0.3590361565500417	0.8873613751024174
MR-link 2	creatinine	HMDB0000562	glutamate	HMDB0000148	met-d-Creatinine	bioa_007	11:30504837-31294673	0.0191909263934639	0.2026903222034621	0.924568194310906
MR-link 2	creatinine	HMDB0000562	glutamate	HMDB0000148	met-d-Creatinine	bioa_007	11:116373213-117240760	0.0225741989772431	0.2101209293562269	0.9144444293372536
MR-link 2	creatinine	HMDB0000562	glutamate	HMDB0000148	met-d-Creatinine	bioa_007	15:41118334-41871842	-0.2787991717517416	0.27580220779326	0.3120804003434007
MR-link 2	creatinine	HMDB0000562	glutamate	HMDB0000148	met-d-Creatinine	bioa_007	15:45400360-46179051	0.0507751839571457	0.1517468629444546	0.7379234461467612
MR-link 2	creatinine	HMDB0000562	glutamate	HMDB0000148	met-d-Creatinine	bioa_007	15:53700578-54200578	-0.1820406236022296	0.2506514855813705	0.4676733420724982
MR-link 2	creatinine	HMDB0000562	glutamate	HMDB0000148	met-d-Creatinine	bioa_007	15:76097375-76597375	-0.4867984447349539	0.2576657866679992	0.0588565927812829
MR-link 2	creatinine	HMDB0000562	glutamate	HMDB0000148	met-d-Creatinine	bioa_007	16:20142332-21335139	0.0436751691705867	0.1413994460977399	0.7574143806218676
MR-link 2	creatinine	HMDB0000562	glutamate	HMDB0000148	met-d-Creatinine	bioa_007	16:89453424-89953424	-0.117773087304745	0.2936794185632483	0.6884009696071354
MR-link 2	creatinine	HMDB0000562	glutamate	HMDB0000148	met-d-Creatinine	bioa_007	17:19176536-19724875	0.4048680252187318	0.3548978374374675	0.253952489455981
MR-link 2	creatinine	HMDB0000562	glutamate	HMDB0000148	met-d-Creatinine	bioa_007	17:37200083-37954217	-0.3310658462568492	0.358346245920839	0.3555532776182667
MR-link 2	creatinine	HMDB0000562	glutamate	HMDB0000148	met-d-Creatinine	bioa_007	17:58690466-59700441	-0.1336163585388389	0.1881403325826276	0.4775831055614348
MR-link 2	creatinine	HMDB0000562	glutamate	HMDB0000148	met-d-Creatinine	bioa_007	19:32940263-33709298	0.1784316958121785	0.2870624939980848	0.5342194712152151
MR-link 2	creatinine	HMDB0000562	glutamate	HMDB0000148	met-d-Creatinine	bioa_007	20:32653904-33537782	0.4735755652435939	0.5162365372844337	0.3589531986152959
MR-link 2	creatinine	HMDB0000562	glutamate	HMDB0000148	met-d-Creatinine	bioa_007	22:38345240-38845240	-0.145589319741068	0.4894218003237234	0.7661061225583055
MR-link 2	cysteinylglycine	HMDB0000078	n-palmitoyl-sphingosine (d18:1/16:0)	HMDB0004949	GCST90200364	GCST90200336	16:15885043-16385043	-0.1464217964636394	0.1390177244130964	0.2922218855601084
MR-link 2	cysteinylglycine	HMDB0000078	n-palmitoyl-sphingosine (d18:1/16:0)	HMDB0004949	GCST90200364	GCST90200336	16:89076223-90262231	0.0225680466868404	0.0614639995130465	0.7134884537091732
MR-link 2	cysteinylglycine	HMDB0000078	n-palmitoyl-sphingosine (d18:1/16:0)	HMDB0004949	GCST90200364	GCST90200336	19:52317323-52817323	0.0469557990215266	0.2039500308052811	0.8179115904935417
MR-link 2	2-hydroxyglutarate	HMDB0059655	betaine	HMDB0000043	GCST90199865	M03141	14:91386532-91886532	-0.0416527940655477	0.1775590275588433	0.8145303739080909
MR-link 2	uridine	HMDB0000296	tyrosine	HMDB0000158	GCST90200407	M01299	1:20666238-21166238	-0.2717260045980779	0.1542487179027172	0.0781353001742256
MR-link 2	uridine	HMDB0000296	tyrosine	HMDB0000158	GCST90200407	M01299	7:47877194-48377194	-0.1811619062324289	0.2265250279625648	0.4238594560761639
MR-link 2	uridine	HMDB0000296	tyrosine	HMDB0000158	GCST90200407	M01299	22:50686035-51186035	0.0239351952267344	0.1755274180850324	0.8915354484080202
MR-link 2	phenylalanine	HMDB0000159	inositol 1-phosphate (i1p)	HMDB0000213	met-d-Phe	M01481	6:17868392-18368392	0.018339731257492	2.2766759762802864	0.9935727216715204
MR-link 2	phenylalanine	HMDB0000159	inositol 1-phosphate (i1p)	HMDB0000213	met-d-Phe	M01481	11:57019429-57519429	0.0022532714059618	0.7827762833556033	0.9977032416266606
MR-link 2	phenylalanine	HMDB0000159	inositol 1-phosphate (i1p)	HMDB0000213	met-d-Phe	M01481	12:56671418-57171418	0.9398687937234989	1.4101001546081933	0.505074779364354
MR-link 2	phenylalanine	HMDB0000159	inositol 1-phosphate (i1p)	HMDB0000213	met-d-Phe	M01481	12:102890425-104124563	0.0327424336832956	0.2420339055721716	0.8923902134100464
MR-link 2	phenylalanine	HMDB0000159	inositol 1-phosphate (i1p)	HMDB0000213	met-d-Phe	M01481	14:55161744-55661744	-0.4435727699594176	0.7404160768922948	0.5491156594188982
MR-link 2	phenylalanine	HMDB0000159	inositol 1-phosphate (i1p)	HMDB0000213	met-d-Phe	M01481	16:16004626-16504626	-0.004489023933192	1.764664148191835	0.997970311217531
MR-link 2	histidine	HMDB0000177	histidine	HMDB0000177	met-d-His	M00059	1:168963261-169463261	1.79941957192944	0.8366071382667495	0.0314877477432507
MR-link 2	histidine	HMDB0000177	histidine	HMDB0000177	met-d-His	M00059	2:27491237-27991237	0.7890239883068328	0.5482743592451504	0.1501209737384101
MR-link 2	histidine	HMDB0000177	histidine	HMDB0000177	met-d-His	M00059	2:211290507-212074453	1.002725629170785	0.2814291555037679	0.0003666727124656
MR-link 2	histidine	HMDB0000177	histidine	HMDB0000177	met-d-His	M00059	3:148408762-149190142	-0.3903326911584139	0.3092606576409852	0.2068955701228335
MR-link 2	histidine	HMDB0000177	histidine	HMDB0000177	met-d-His	M00059	8:145389726-145889726	1.0274281413221351	0.6630141853626113	0.1212298159417561
MR-link 2	histidine	HMDB0000177	histidine	HMDB0000177	met-d-His	M00059	12:46932531-47432531	1.0458065293824743	0.7073579794316899	0.1392824078062927
MR-link 2	histidine	HMDB0000177	histidine	HMDB0000177	met-d-His	M00059	12:56610020-57110020	0.6442415670855689	0.3751586182882293	0.0859332941633765
MR-link 2	histidine	HMDB0000177	histidine	HMDB0000177	met-d-His	M00059	12:95659569-96755187	0.7104694516174814	0.1577393767592459	6.666372045929698e-06
MR-link 2	histidine	HMDB0000177	histidine	HMDB0000177	met-d-His	M00059	14:21241151-21765620	0.3522677023015615	0.4476419007667389	0.4313164870475485
MR-link 2	histidine	HMDB0000177	histidine	HMDB0000177	met-d-His	M00059	14:94599201-95099201	-0.4713629926591343	0.6499594930552098	0.468317670474017
MR-link 2	histidine	HMDB0000177	histidine	HMDB0000177	met-d-His	M00059	15:43028726-45092210	0.4058916422195842	0.5510056237570555	0.4613425622048001
MR-link 2	histidine	HMDB0000177	histidine	HMDB0000177	met-d-His	M00059	20:38915692-39415692	0.4174868233439199	0.6931303430227124	0.5469606173367394
MR-link 2	glucose	HMDB0000122	7-methylxanthine	HMDB0001991	met-d-Glucose	M34390	2:165251927-165751927	0.7250255546000088	1.0278159683939927	0.4805588195931879
MR-link 2	glucose	HMDB0000122	7-methylxanthine	HMDB0001991	met-d-Glucose	M34390	2:169498833-170056652	0.3381574673650829	0.1878415913345306	0.071824833331523
MR-link 2	glucose	HMDB0000122	7-methylxanthine	HMDB0001991	met-d-Glucose	M34390	3:122819058-123319058	0.0119864210332166	0.5587741223599731	0.9828856661834172
MR-link 2	glucose	HMDB0000122	7-methylxanthine	HMDB0001991	met-d-Glucose	M34390	3:151951767-152451767	-0.3428548961146483	0.8790178542182319	0.6965046368800456
MR-link 2	glucose	HMDB0000122	7-methylxanthine	HMDB0001991	met-d-Glucose	M34390	3:170377909-170877909	-0.218035024817601	0.6315196887572361	0.729903037228289
MR-link 2	glucose	HMDB0000122	7-methylxanthine	HMDB0001991	met-d-Glucose	M34390	4:185468314-185968314	-0.727285846462011	1.113497805510565	0.5136568281193994
MR-link 2	glucose	HMDB0000122	7-methylxanthine	HMDB0001991	met-d-Glucose	M34390	5:95479406-95979406	2.555683148307637	1.0594175155458112	0.0158501685286762
MR-link 2	glucose	HMDB0000122	7-methylxanthine	HMDB0001991	met-d-Glucose	M34390	6:7000270-7500270	0.1116276393957783	0.7076983177812816	0.8746669055312376
MR-link 2	glucose	HMDB0000122	7-methylxanthine	HMDB0001991	met-d-Glucose	M34390	7:14801789-15301789	-0.8844312896242426	0.4442351046332818	0.0464909862210611
MR-link 2	glucose	HMDB0000122	7-methylxanthine	HMDB0001991	met-d-Glucose	M34390	7:43935955-44473721	-0.0796902693430063	0.2990012357114071	0.7898375738052545
MR-link 2	glucose	HMDB0000122	7-methylxanthine	HMDB0001991	met-d-Glucose	M34390	8:117934783-118434783	0.274102750841344	0.9884477579068708	0.7815449532857698
MR-link 2	glucose	HMDB0000122	7-methylxanthine	HMDB0001991	met-d-Glucose	M34390	9:21884068-22384068	-0.2083881624690451	0.671690841750954	0.7563752895636594
MR-link 2	glucose	HMDB0000122	7-methylxanthine	HMDB0001991	met-d-Glucose	M34390	10:2888477-3388477	1.0158209448750193	0.5626041803122824	0.0709856114164872
MR-link 2	glucose	HMDB0000122	7-methylxanthine	HMDB0001991	met-d-Glucose	M34390	10:112762852-113262852	0.1297686308584783	1.4604220409561026	0.9291956065599708
MR-link 2	glucose	HMDB0000122	7-methylxanthine	HMDB0001991	met-d-Glucose	M34390	10:114504071-115004071	-0.4616855927143911	0.6885496204202313	0.5025270080309103
MR-link 2	glucose	HMDB0000122	7-methylxanthine	HMDB0001991	met-d-Glucose	M34390	12:111682800-112523499	0.5840299175033337	0.8892134459902451	0.5113134829185564
MR-link 2	glucose	HMDB0000122	7-methylxanthine	HMDB0001991	met-d-Glucose	M34390	12:121166650-121666650	0.6698802414316765	0.8319478261559882	0.4207071533264157
MR-link 2	glucose	HMDB0000122	7-methylxanthine	HMDB0001991	met-d-Glucose	M34390	13:28213465-28721145	1.5355972174660426	1.7856067849490869	0.389796642270075
MR-link 2	glucose	HMDB0000122	7-methylxanthine	HMDB0001991	met-d-Glucose	M34390	17:43272775-44380160	-0.6745335953194986	0.8080524674499748	0.4038502607405904
MR-link 2	glucose	HMDB0000122	7-methylxanthine	HMDB0001991	met-d-Glucose	M34390	20:22311971-22811971	-0.4448198724836712	1.0775050215895656	0.6797356074580743
MR-link 2	thyroxine	HMDB0000248	methionine	HMDB0000696	GCST90200293	bioa_013	2:234397317-234897317	0.1047932926285695	0.1217645227514207	0.3894459686172017
MR-link 2	citrulline	HMDB0000904	urate	HMDB0000289	M02132	GCST90200307	10:97115163-97871266	-0.0791957646457188	0.1294058683191224	0.5405409620659172
MR-link 2	citrate	HMDB0000094	pantothenate	HMDB0000210	GCST90200304	M01508	5:14503745-15117020	0.244927558163365	0.1765115592788539	0.1652586769112124
MR-link 2	citrate	HMDB0000094	pantothenate	HMDB0000210	GCST90200304	M01508	17:6357018-6961881	-0.0944237347767787	0.0920530205558643	0.3050076523991091
MR-link 2	citrate	HMDB0000094	pantothenate	HMDB0000210	GCST90200304	M01508	22:19003274-19503274	0.209893387127008	0.122089897663489	0.0855832759350712
MR-link 2	retinol (vitamin a)	HMDB0000305	hippurate	HMDB0000714	GCST90200405	M15753	18:28939457-29439457	-0.2210719147220713	0.2596702604149316	0.3945714536192006
MR-link 2	glycerol 3-phosphate	HMDB0000126	pantothenate	HMDB0000210	GCST90199638	GCST90200279	1:20921386-22251981	0.0123539674321941	0.0466981587693119	0.7913566449275057
MR-link 2	glycerol 3-phosphate	HMDB0000126	pantothenate	HMDB0000210	GCST90199638	GCST90200279	20:5231344-5731344	-0.0372609298910726	0.1735106418458341	0.8299643964846097
MR-link 2	oleamide	HMDB0002117	n-stearoyl-sphingosine (d18:1/18:0)*	HMDB0004950	M32458	GCST90200341	12:21138621-21638621	-0.2420441443438429	0.1181095490746687	0.040430930832497
MR-link 2	oleamide	HMDB0002117	n-stearoyl-sphingosine (d18:1/18:0)*	HMDB0004950	M32458	GCST90200341	19:15740431-16240431	-0.1441845950583667	0.1740609918355375	0.4074685004602517
MR-link 2	thyroxine	HMDB0000248	2-aminobutyrate	HMDB0000452	GCST90200293	M32348	2:234397317-234897317	-0.0106014707675023	0.2278176397308334	0.9628839191323724
MR-link 2	n6,n6,n6-trimethyllysine	HMDB0001325	histidine	HMDB0000177	GCST90200344	GCST90200377	11:64586385-65555309	0.0910538605803527	0.1031592899504099	0.3774237633204494
MR-link 2	n6,n6,n6-trimethyllysine	HMDB0001325	histidine	HMDB0000177	GCST90200344	GCST90200377	16:67497306-67997306	0.0310674156394391	0.2427393695813386	0.8981594827975437
MR-link 2	kynurenine	HMDB0000684	lactate	HMDB0000190	GCST90199636	M00527	8:39554593-40054593	0.0364918231858145	0.181705703792324	0.8408320778738984
MR-link 2	kynurenine	HMDB0000684	lactate	HMDB0000190	GCST90199636	M00527	12:111809557-113090766	0.3964605983308277	0.2237263444222924	0.0763815618357626
MR-link 2	kynurenine	HMDB0000684	lactate	HMDB0000190	GCST90199636	M00527	16:87568373-88128072	-0.1108136331154159	0.0851846591909812	0.1933051044789646
MR-link 2	n-stearoyl-sphingosine (d18:1/18:0)*	HMDB0004950	aspartate	HMDB0000191	GCST90200341	bioa_004	10:64645010-65401382	0.1228889304123795	0.0998730876606782	0.2185283034657981
MR-link 2	n-stearoyl-sphingosine (d18:1/18:0)*	HMDB0004950	aspartate	HMDB0000191	GCST90200341	bioa_004	14:63982220-64482220	-0.0938445756307484	0.0921762103737231	0.3086305598527294
MR-link 2	n-stearoyl-sphingosine (d18:1/18:0)*	HMDB0004950	aspartate	HMDB0000191	GCST90200341	bioa_004	18:55052269-55552269	-0.0591475272734683	0.0942127267836504	0.5301295599700722
MR-link 2	glycine	HMDB0000123	phenylalanine	HMDB0000159	met-d-Gly	met-d-Phe	1:11606378-12106378	-0.2616714308426801	0.1956580351717679	0.1810948146906312
MR-link 2	glycine	HMDB0000123	phenylalanine	HMDB0000159	met-d-Gly	met-d-Phe	1:75982013-76482013	0.0262215436178271	0.0923781843893569	0.7765253685986612
MR-link 2	glycine	HMDB0000123	phenylalanine	HMDB0000159	met-d-Gly	met-d-Phe	1:120004506-120504506	-0.1167315023304385	0.1423989304485705	0.4123587236647917
MR-link 2	glycine	HMDB0000123	phenylalanine	HMDB0000159	met-d-Gly	met-d-Phe	1:151589838-152089838	0.2229810842119923	0.2397299721474281	0.352301522465366
MR-link 2	glycine	HMDB0000123	phenylalanine	HMDB0000159	met-d-Gly	met-d-Phe	2:165276338-165776338	-0.3087192496123657	0.205456980546327	0.1329427374965858
MR-link 2	glycine	HMDB0000123	phenylalanine	HMDB0000159	met-d-Gly	met-d-Phe	2:226790540-227290540	-0.1657876529072227	0.1873180144716136	0.3761243550907387
MR-link 2	glycine	HMDB0000123	phenylalanine	HMDB0000159	met-d-Gly	met-d-Phe	3:12110357-12610357	0.0189216245641181	0.1608323190395171	0.9063464527922585
MR-link 2	glycine	HMDB0000123	phenylalanine	HMDB0000159	met-d-Gly	met-d-Phe	3:48534270-49826414	0.185522056784252	0.1842278094020635	0.3139226378413899
MR-link 2	glycine	HMDB0000123	phenylalanine	HMDB0000159	met-d-Gly	met-d-Phe	3:125116791-126249375	0.0212533980047471	0.0432135887355185	0.6228451112013893
MR-link 2	glycine	HMDB0000123	phenylalanine	HMDB0000159	met-d-Gly	met-d-Phe	4:89427537-89927537	-0.3291955924809325	0.2673983210517364	0.2182833405860267
MR-link 2	glycine	HMDB0000123	phenylalanine	HMDB0000159	met-d-Gly	met-d-Phe	4:102676923-103438709	0.4049912019451505	0.2510817901966429	0.1067477315600392
MR-link 2	glycine	HMDB0000123	phenylalanine	HMDB0000159	met-d-Gly	met-d-Phe	5:55607548-56107548	-0.3410664073589876	0.1572955121230572	0.0301346365730032
MR-link 2	glycine	HMDB0000123	phenylalanine	HMDB0000159	met-d-Gly	met-d-Phe	5:90005685-90505685	-0.3570787855783798	0.2921839208791954	0.2216687573065756
MR-link 2	glycine	HMDB0000123	phenylalanine	HMDB0000159	met-d-Gly	met-d-Phe	5:131427047-131927047	-0.3313940277234598	0.3164863868299181	0.2950518097456984
MR-link 2	glycine	HMDB0000123	phenylalanine	HMDB0000159	met-d-Gly	met-d-Phe	6:131620261-132120261	-0.1054940439340054	0.3016648451360753	0.7265592567690815
MR-link 2	glycine	HMDB0000123	phenylalanine	HMDB0000159	met-d-Gly	met-d-Phe	6:160518860-161018860	0.0325512507221691	0.1359576945474304	0.8107784433060876
MR-link 2	glycine	HMDB0000123	phenylalanine	HMDB0000159	met-d-Gly	met-d-Phe	7:55560073-56715237	0.0401272133853689	0.0499116651897733	0.4214174030423352
MR-link 2	glycine	HMDB0000123	phenylalanine	HMDB0000159	met-d-Gly	met-d-Phe	8:8915380-9434231	0.1170377018136834	0.051826043257881	0.0239282265983083
MR-link 2	glycine	HMDB0000123	phenylalanine	HMDB0000159	met-d-Gly	met-d-Phe	8:17169461-17669461	0.3095754562108616	0.1442865873045518	0.0319081406167502
MR-link 2	glycine	HMDB0000123	phenylalanine	HMDB0000159	met-d-Gly	met-d-Phe	8:116710729-117210729	0.3542909391966318	0.2097300047418752	0.0911673946112456
MR-link 2	glycine	HMDB0000123	phenylalanine	HMDB0000159	met-d-Gly	met-d-Phe	8:126212070-126756694	0.0209637766980812	0.0665314773549264	0.7526890586608511
MR-link 2	glycine	HMDB0000123	phenylalanine	HMDB0000159	met-d-Gly	met-d-Phe	9:5668443-7086536	-0.0334720985138813	0.0476648321600844	0.4825302003829474
MR-link 2	glycine	HMDB0000123	phenylalanine	HMDB0000159	met-d-Gly	met-d-Phe	11:8005408-8505408	0.5147764799369956	0.2131461302439844	0.0157294189632558
MR-link 2	glycine	HMDB0000123	phenylalanine	HMDB0000159	met-d-Gly	met-d-Phe	12:115016-615016	0.0552320662629474	0.1981819787740918	0.7804799080697504
MR-link 2	glycine	HMDB0000123	phenylalanine	HMDB0000159	met-d-Gly	met-d-Phe	12:21136493-21636493	-0.8254754079318911	0.4021991128418458	0.0401303340487023
MR-link 2	glycine	HMDB0000123	phenylalanine	HMDB0000159	met-d-Gly	met-d-Phe	12:46468358-47667420	0.2541220533187893	0.0920750774366119	0.0057811278394731
MR-link 2	glycine	HMDB0000123	phenylalanine	HMDB0000159	met-d-Gly	met-d-Phe	12:56615338-57115338	0.5937648946442946	0.1439506928208256	3.710897895489691e-05
MR-link 2	glycine	HMDB0000123	phenylalanine	HMDB0000159	met-d-Gly	met-d-Phe	12:57516305-58016305	-0.0532765518203811	0.1639290567896696	0.7451828798290814
MR-link 2	glycine	HMDB0000123	phenylalanine	HMDB0000159	met-d-Gly	met-d-Phe	12:59343804-59843804	0.1333608766842356	0.2793285313034486	0.6330532643985689
MR-link 2	glycine	HMDB0000123	phenylalanine	HMDB0000159	met-d-Gly	met-d-Phe	13:50472895-50972895	0.4168920092506816	0.2514723389270608	0.0973569053280092
MR-link 2	glycine	HMDB0000123	phenylalanine	HMDB0000159	met-d-Gly	met-d-Phe	15:42451374-42951374	-0.2369436731909691	0.2485206410126014	0.3403790979602323
MR-link 2	glycine	HMDB0000123	phenylalanine	HMDB0000159	met-d-Gly	met-d-Phe	15:43028726-44613739	0.1254475105962063	0.1498794004171022	0.4025983719246729
MR-link 2	glycine	HMDB0000123	phenylalanine	HMDB0000159	met-d-Gly	met-d-Phe	15:58180763-58713267	0.1885073725757354	0.1167551068454293	0.1064074107484288
MR-link 2	glycine	HMDB0000123	phenylalanine	HMDB0000159	met-d-Gly	met-d-Phe	16:79678196-80178196	0.5082718562529378	0.2479391392624872	0.0403657608314179
MR-link 2	glycine	HMDB0000123	phenylalanine	HMDB0000159	met-d-Gly	met-d-Phe	16:80626853-81422810	-0.0056394632336092	0.0411527350978225	0.8910012443127524
MR-link 2	glycine	HMDB0000123	phenylalanine	HMDB0000159	met-d-Gly	met-d-Phe	17:45235982-45996386	0.0283786896055705	0.1177908735862217	0.8096137496726439
MR-link 2	glycine	HMDB0000123	phenylalanine	HMDB0000159	met-d-Gly	met-d-Phe	19:17984588-18484588	-0.2189789394709009	0.157062695574082	0.1632531252544165
MR-link 2	glycine	HMDB0000123	phenylalanine	HMDB0000159	met-d-Gly	met-d-Phe	19:33473705-33973705	0.1128773044723801	0.2353747071563496	0.6315372431224717
MR-link 2	glycine	HMDB0000123	phenylalanine	HMDB0000159	met-d-Gly	met-d-Phe	19:41103107-41603107	0.0925007239248738	0.2265040164379995	0.6829914292069941
MR-link 2	glycochenodeoxycholate	HMDB0000637	guanidinoacetate	HMDB0000128	M32346	GCST90200384	6:156877825-157377825	0.2160661433764554	0.2426762686231822	0.3732794684637263
MR-link 2	3-methyl-2-oxovalerate	HMDB0000491	alpha-ketoglutarate	HMDB0000208	M15676	GCST90200455	4:88976422-89476422	-0.194382039807544	0.1380206030714588	0.15902590556156
MR-link 2	pantothenate	HMDB0000210	glucose	HMDB0000122	GCST90200279	met-d-Glucose	1:199230515-199730515	-0.1038322652995415	0.0564569012424594	0.0658942845559161
MR-link 2	4-methyl-2-oxopentanoate	HMDB0000695	n-acetylglucosaminylasparagine	HMDB0000489	M22116	GCST90200316	4:88976422-89476422	0.0922745430575423	0.1373174412075542	0.5015965729087777
MR-link 2	4-methyl-2-oxopentanoate	HMDB0000695	n-acetylglucosaminylasparagine	HMDB0000489	M22116	GCST90200316	13:48209901-48709901	0.0655870829503164	0.2474427583792237	0.7909635353490193
MR-link 2	arachidonate (20:4n6)	HMDB0001043	ornithine	HMDB0000214	GCST90200358	GCST90200404	11:61052244-62029047	-0.0810133886343947	0.0560576558506494	0.1484074049789364
MR-link 2	phenylalanine	HMDB0000159	tryptophan	HMDB0000929	GCST90200396	bioa_020	12:103005621-103594137	-0.0076703794342132	0.0490298191250559	0.8756837256975429
MR-link 2	arginine	HMDB0000517	flavin adenine dinucleotide (fad)	HMDB0001248	bioa_002	GCST90200376	2:24182937-24682937	-0.011002483718013	0.6203797101611297	0.9858501953435332
MR-link 2	arginine	HMDB0000517	flavin adenine dinucleotide (fad)	HMDB0001248	bioa_002	GCST90200376	2:211333022-211833022	-0.3601251668538999	0.2495828385242405	0.1490462848671767
MR-link 2	arginine	HMDB0000517	flavin adenine dinucleotide (fad)	HMDB0001248	bioa_002	GCST90200376	2:219037276-219788019	0.5107427490284662	0.35530863463276	0.1505866921115055
MR-link 2	arginine	HMDB0000517	flavin adenine dinucleotide (fad)	HMDB0001248	bioa_002	GCST90200376	4:144583533-145083533	-0.0377192364021113	0.2694362333376444	0.8886653751138027
MR-link 2	arginine	HMDB0000517	flavin adenine dinucleotide (fad)	HMDB0001248	bioa_002	GCST90200376	5:177386199-177886199	-0.3677357121450393	1.2428251125903502	0.7673164296438728
MR-link 2	arginine	HMDB0000517	flavin adenine dinucleotide (fad)	HMDB0001248	bioa_002	GCST90200376	6:131339506-132265729	0.1345478777595611	0.1307518438593691	0.3034644713165795
MR-link 2	arginine	HMDB0000517	flavin adenine dinucleotide (fad)	HMDB0001248	bioa_002	GCST90200376	6:135177817-135677817	-0.1468029723512564	0.4225036872510349	0.7282460464853968
MR-link 2	arginine	HMDB0000517	flavin adenine dinucleotide (fad)	HMDB0001248	bioa_002	GCST90200376	10:99898951-100398951	-0.2567892651571679	0.4906688478429268	0.6007339400199305
MR-link 2	arginine	HMDB0000517	flavin adenine dinucleotide (fad)	HMDB0001248	bioa_002	GCST90200376	12:46680313-47435518	0.4304873884215476	0.3258306730336786	0.1864347853521327
MR-link 2	arginine	HMDB0000517	flavin adenine dinucleotide (fad)	HMDB0001248	bioa_002	GCST90200376	19:12757458-13257458	0.1757705703851955	0.2102288710769645	0.4031034346061541
MR-link 2	glycerol 3-phosphate	HMDB0000126	histidine	HMDB0000177	GCST90199638	met-d-His	1:20921386-22251981	0.0085274657145194	0.0132286986274543	0.5191743525694559
MR-link 2	glycerol 3-phosphate	HMDB0000126	histidine	HMDB0000177	GCST90199638	met-d-His	20:5231344-5731344	0.065212730496203	0.0428034102716009	0.1276235280166721
MR-link 2	pantothenate	HMDB0000210	asparagine	HMDB0000168	M01508	M34283	2:27200724-27700724	-0.6334974891481276	0.378667118239729	0.0943338465301978
MR-link 2	theobromine	HMDB0002825	glycine	HMDB0000123	GCST90199644	met-d-Gly	19:41121480-41621480	0.1825620519050102	0.0489147110744812	0.0001897751395015
MR-link 2	creatinine	HMDB0000562	3-methyl-2-oxobutyrate	HMDB0000019	met-d-Creatinine	M21047	1:62775942-63275942	-0.1141244834629309	0.5892847477512902	0.8464373314439863
MR-link 2	creatinine	HMDB0000562	3-methyl-2-oxobutyrate	HMDB0000019	met-d-Creatinine	M21047	1:78344069-78844069	0.2641722272797102	0.6200587742628867	0.6700758941265579
MR-link 2	creatinine	HMDB0000562	3-methyl-2-oxobutyrate	HMDB0000019	met-d-Creatinine	M21047	1:150079982-151190625	0.9485061102194786	0.5579690547800924	0.0891448433622941
MR-link 2	creatinine	HMDB0000562	3-methyl-2-oxobutyrate	HMDB0000019	met-d-Creatinine	M21047	1:212502129-213002129	-0.1854285014781682	0.7319442863780542	0.8000078785484094
MR-link 2	creatinine	HMDB0000562	3-methyl-2-oxobutyrate	HMDB0000019	met-d-Creatinine	M21047	2:15538692-16038692	0.1499368172224108	0.9601315484157364	0.8759047095224332
MR-link 2	creatinine	HMDB0000562	3-methyl-2-oxobutyrate	HMDB0000019	met-d-Creatinine	M21047	2:18426203-18926203	-0.3384735307740881	0.7491990748526622	0.6514271207150414
MR-link 2	creatinine	HMDB0000562	3-methyl-2-oxobutyrate	HMDB0000019	met-d-Creatinine	M21047	2:54331356-54831356	-0.4482062731299784	0.8322578970299771	0.5902025517868745
MR-link 2	creatinine	HMDB0000562	3-methyl-2-oxobutyrate	HMDB0000019	met-d-Creatinine	M21047	2:73303397-74097901	-0.0468491561583637	0.5997505775844634	0.937737053128696
MR-link 2	creatinine	HMDB0000562	3-methyl-2-oxobutyrate	HMDB0000019	met-d-Creatinine	M21047	2:121056440-121556440	0.3981453152648155	0.9760610906656652	0.683339573494802
MR-link 2	creatinine	HMDB0000562	3-methyl-2-oxobutyrate	HMDB0000019	met-d-Creatinine	M21047	2:176734544-177234544	-0.0156697479827009	0.5235567736142202	0.9761233465309604
MR-link 2	creatinine	HMDB0000562	3-methyl-2-oxobutyrate	HMDB0000019	met-d-Creatinine	M21047	2:211293055-211793055	-0.0569525424661254	0.5189968855554326	0.9126189014003766
MR-link 2	creatinine	HMDB0000562	3-methyl-2-oxobutyrate	HMDB0000019	met-d-Creatinine	M21047	2:217394852-217894852	0.3648875716712225	0.6019267278418321	0.5443824058722343
MR-link 2	creatinine	HMDB0000562	3-methyl-2-oxobutyrate	HMDB0000019	met-d-Creatinine	M21047	2:220108198-220608198	0.6306003421773003	0.7216069176070752	0.382181728859287
MR-link 2	creatinine	HMDB0000562	3-methyl-2-oxobutyrate	HMDB0000019	met-d-Creatinine	M21047	3:38187471-38687471	0.434600328687451	0.751140664287931	0.5628677840783887
MR-link 2	creatinine	HMDB0000562	3-methyl-2-oxobutyrate	HMDB0000019	met-d-Creatinine	M21047	3:121465319-121965319	-0.2450792753273218	1.0236119443823533	0.8107752999411032
MR-link 2	creatinine	HMDB0000562	3-methyl-2-oxobutyrate	HMDB0000019	met-d-Creatinine	M21047	3:141462708-141962708	-0.234520092857054	0.5958199917018361	0.6938697581433124
MR-link 2	creatinine	HMDB0000562	3-methyl-2-oxobutyrate	HMDB0000019	met-d-Creatinine	M21047	3:185024780-185524780	0.0653342998291614	0.9086597512489348	0.9426800329325682
MR-link 2	creatinine	HMDB0000562	3-methyl-2-oxobutyrate	HMDB0000019	met-d-Creatinine	M21047	4:76880934-77664144	-0.3603418091278779	0.2712506300376817	0.1840308181151684
MR-link 2	creatinine	HMDB0000562	3-methyl-2-oxobutyrate	HMDB0000019	met-d-Creatinine	M21047	4:103323863-104102802	0.1710086703739985	0.8920139059612349	0.8479687713307642
MR-link 2	creatinine	HMDB0000562	3-methyl-2-oxobutyrate	HMDB0000019	met-d-Creatinine	M21047	5:39144851-39644851	0.0647124564488806	0.4137020252556295	0.8756997145797186
MR-link 2	creatinine	HMDB0000562	3-methyl-2-oxobutyrate	HMDB0000019	met-d-Creatinine	M21047	5:53045546-53835870	0.7872979088518623	0.5560274114522237	0.1567949386367528
MR-link 2	creatinine	HMDB0000562	3-methyl-2-oxobutyrate	HMDB0000019	met-d-Creatinine	M21047	5:176565124-177065124	-0.6770660214905312	0.5145242986596144	0.188205327361636
MR-link 2	creatinine	HMDB0000562	3-methyl-2-oxobutyrate	HMDB0000019	met-d-Creatinine	M21047	6:43556335-44056335	-0.7815690932833296	0.5409110863408452	0.1484825150303171
MR-link 2	creatinine	HMDB0000562	3-methyl-2-oxobutyrate	HMDB0000019	met-d-Creatinine	M21047	6:108750742-109250742	0.6188682831159028	0.803046772869723	0.4409142036655243
MR-link 2	creatinine	HMDB0000562	3-methyl-2-oxobutyrate	HMDB0000019	met-d-Creatinine	M21047	6:133547208-134047208	-0.1537537724379379	0.6577927775482126	0.8151853113316936
MR-link 2	creatinine	HMDB0000562	3-methyl-2-oxobutyrate	HMDB0000019	met-d-Creatinine	M21047	6:160418389-160927934	0.3206341526700215	0.3192959260594536	0.3152864727174213
MR-link 2	creatinine	HMDB0000562	3-methyl-2-oxobutyrate	HMDB0000019	met-d-Creatinine	M21047	7:25488956-25988956	-0.3973421538925897	0.6618297665495421	0.5482602636588013
MR-link 2	creatinine	HMDB0000562	3-methyl-2-oxobutyrate	HMDB0000019	met-d-Creatinine	M21047	7:76984640-77791673	0.3064385264657565	0.7190294511463324	0.6699741007417946
MR-link 2	creatinine	HMDB0000562	3-methyl-2-oxobutyrate	HMDB0000019	met-d-Creatinine	M21047	7:128492221-128992221	-0.0552856805263976	0.9802950330780856	0.95502556180314
MR-link 2	creatinine	HMDB0000562	3-methyl-2-oxobutyrate	HMDB0000019	met-d-Creatinine	M21047	7:151165041-151665041	0.2410614604462997	0.3711659249654464	0.5160340617187911
MR-link 2	creatinine	HMDB0000562	3-methyl-2-oxobutyrate	HMDB0000019	met-d-Creatinine	M21047	7:155370831-155870831	0.4198578288833356	0.8432700319349072	0.6185598100702865
MR-link 2	creatinine	HMDB0000562	3-methyl-2-oxobutyrate	HMDB0000019	met-d-Creatinine	M21047	8:8031142-9250941	-0.2181557409098265	1.0370830648664195	0.8333905117009386
MR-link 2	creatinine	HMDB0000562	3-methyl-2-oxobutyrate	HMDB0000019	met-d-Creatinine	M21047	8:10561829-11945872	-0.1433499718072424	0.6803278648546607	0.8331157647609789
MR-link 2	creatinine	HMDB0000562	3-methyl-2-oxobutyrate	HMDB0000019	met-d-Creatinine	M21047	8:19609539-20109539	-0.7642606349489072	0.5636258725896908	0.1751082276639772
MR-link 2	creatinine	HMDB0000562	3-methyl-2-oxobutyrate	HMDB0000019	met-d-Creatinine	M21047	8:23527006-24027006	0.1979521491126154	0.634714895660643	0.7551349945790653
MR-link 2	creatinine	HMDB0000562	3-methyl-2-oxobutyrate	HMDB0000019	met-d-Creatinine	M21047	9:71184707-71684707	0.1574719908465501	0.5204748411257283	0.7622294150147656
MR-link 2	creatinine	HMDB0000562	3-methyl-2-oxobutyrate	HMDB0000019	met-d-Creatinine	M21047	10:52398454-52898454	0.7427487643819171	0.6827379828360847	0.276640476507568
MR-link 2	creatinine	HMDB0000562	3-methyl-2-oxobutyrate	HMDB0000019	met-d-Creatinine	M21047	11:15629946-16129946	-0.4919548851694406	0.6676759264661287	0.4612337237395494
MR-link 2	creatinine	HMDB0000562	3-methyl-2-oxobutyrate	HMDB0000019	met-d-Creatinine	M21047	11:30504837-31294673	-0.3012294956900126	0.4255839937307739	0.4790677954959259
MR-link 2	creatinine	HMDB0000562	3-methyl-2-oxobutyrate	HMDB0000019	met-d-Creatinine	M21047	11:116373213-117240760	-0.6968594341433838	0.5368976688003375	0.1943089303222446
MR-link 2	creatinine	HMDB0000562	3-methyl-2-oxobutyrate	HMDB0000019	met-d-Creatinine	M21047	15:41118334-41871842	-0.2923409819655811	0.5908158423943903	0.620734967754101
MR-link 2	creatinine	HMDB0000562	3-methyl-2-oxobutyrate	HMDB0000019	met-d-Creatinine	M21047	15:45400360-46179051	0.8241551463868683	0.3743675520994289	0.0277034839075312
MR-link 2	creatinine	HMDB0000562	3-methyl-2-oxobutyrate	HMDB0000019	met-d-Creatinine	M21047	15:53700578-54200578	0.9164771984804008	0.5859782261670834	0.1178146617582503
MR-link 2	creatinine	HMDB0000562	3-methyl-2-oxobutyrate	HMDB0000019	met-d-Creatinine	M21047	15:76097375-76597375	0.7061184546905321	0.7096006513886256	0.3196911625377107
MR-link 2	creatinine	HMDB0000562	3-methyl-2-oxobutyrate	HMDB0000019	met-d-Creatinine	M21047	16:20142332-21335139	0.0321356764492814	0.3274943561805945	0.9218323263809404
MR-link 2	creatinine	HMDB0000562	3-methyl-2-oxobutyrate	HMDB0000019	met-d-Creatinine	M21047	16:89453424-89953424	0.822722938719139	0.7037106055912934	0.2423548316110259
MR-link 2	creatinine	HMDB0000562	3-methyl-2-oxobutyrate	HMDB0000019	met-d-Creatinine	M21047	17:19176536-19724875	-0.3792756693907759	0.7927485634644581	0.6323433110150264
MR-link 2	creatinine	HMDB0000562	3-methyl-2-oxobutyrate	HMDB0000019	met-d-Creatinine	M21047	17:37200083-37954217	0.5322405922218405	0.4717941100311912	0.2592690461014572
MR-link 2	creatinine	HMDB0000562	3-methyl-2-oxobutyrate	HMDB0000019	met-d-Creatinine	M21047	17:58690466-59700441	-0.1420889990082045	0.3878989086442022	0.714138096702998
MR-link 2	creatinine	HMDB0000562	3-methyl-2-oxobutyrate	HMDB0000019	met-d-Creatinine	M21047	19:32940263-33709298	0.1160656411713302	0.5938620405879148	0.8450468651482183
MR-link 2	creatinine	HMDB0000562	3-methyl-2-oxobutyrate	HMDB0000019	met-d-Creatinine	M21047	20:32653904-33537782	0.0593895097211441	0.5913016928530619	0.9199961323422076
MR-link 2	creatinine	HMDB0000562	3-methyl-2-oxobutyrate	HMDB0000019	met-d-Creatinine	M21047	22:38345240-38845240	0.4273957949464506	0.6064510244771582	0.4809664088324938
MR-link 2	creatinine	HMDB0000562	methionine sulfoxide	HMDB0002005	M00513	GCST90199625	7:23845366-24345366	0.447017093518714	0.2802202544239963	0.1106597458543133
MR-link 2	eicosapentaenoate (epa; 20:5n3)	HMDB0001999	3-methyl-2-oxovalerate	HMDB0000491	M18467	GCST90199631	11:61330635-61830635	0.038741250254123	0.1006923815758505	0.7004237031941287
MR-link 2	biliverdin	HMDB0001008	theobromine	HMDB0002825	M02137	GCST90199644	2:234046650-234918570	0.012413194573428	0.0319493761508252	0.6976260932918098
MR-link 2	glycine	HMDB0000123	choline phosphate	HMDB0001565	GCST90200707	GCST90200363	1:75967169-76467169	0.39405637795795	0.3335006478422558	0.2373739614743227
MR-link 2	glycine	HMDB0000123	choline phosphate	HMDB0001565	GCST90200707	GCST90200363	2:211036896-212058697	-0.0399867642017843	0.0293148330763077	0.172553266705938
MR-link 2	glycine	HMDB0000123	choline phosphate	HMDB0001565	GCST90200707	GCST90200363	3:125659669-126159669	0.0227209085140041	0.1999565482806383	0.9095317156248632
MR-link 2	glycine	HMDB0000123	choline phosphate	HMDB0001565	GCST90200707	GCST90200363	9:6290540-6790540	-0.204990122994557	0.1381970703568604	0.137990094015436
MR-link 2	cystine	HMDB0000192	creatinine	HMDB0000562	M31454	bioa_026	22:24745202-25245202	0.0439612727059639	0.0217290815397348	0.0430572988089975
MR-link 2	isoleucine	HMDB0000172	glucose	HMDB0000122	met-d-Ile	GCST90200440	2:27480940-28253174	-0.1127521370051701	0.5293695371373713	0.831332229320205
MR-link 2	isoleucine	HMDB0000172	glucose	HMDB0000122	met-d-Ile	GCST90200440	2:165251927-165751927	-0.3371885338036989	0.7067610704288346	0.6332981413028009
MR-link 2	isoleucine	HMDB0000172	glucose	HMDB0000122	met-d-Ile	GCST90200440	4:88890833-89475171	-0.2098555017065429	0.1892952629084375	0.2675964552892482
MR-link 2	isoleucine	HMDB0000172	glucose	HMDB0000122	met-d-Ile	GCST90200440	8:76193463-76693463	0.5071311591746315	0.8817295305891073	0.5651864651859535
MR-link 2	isoleucine	HMDB0000172	glucose	HMDB0000122	met-d-Ile	GCST90200440	12:56611458-57111458	0.1414010629281145	0.4192283774125295	0.7358991540654418
MR-link 2	isoleucine	HMDB0000172	glucose	HMDB0000122	met-d-Ile	GCST90200440	16:69331471-69831471	0.4724541100008458	0.5323755413943009	0.3748392663913238
MR-link 2	isoleucine	HMDB0000172	glucose	HMDB0000122	met-d-Ile	GCST90200440	16:69865519-70914672	0.4879700452328239	0.3535325669976868	0.1675038338338721
MR-link 2	isoleucine	HMDB0000172	glucose	HMDB0000122	met-d-Ile	GCST90200440	17:6935779-7435779	0.3295258396202396	0.5804629058159375	0.5702421453981698
MR-link 2	isoleucine	HMDB0000172	glucose	HMDB0000122	met-d-Ile	GCST90200440	19:49069664-49569664	0.1725734172452062	0.3980321387472065	0.6646032367874264
MR-link 2	beta-alanine	HMDB0000056	myo-inositol	HMDB0000211	GCST90200361	GCST90200401	3:30500404-31000404	-0.0733569349221481	0.0747575883052608	0.3264625391117966
MR-link 2	histidine	HMDB0000177	7-methylxanthine	HMDB0001991	met-d-His	M34390	1:168963261-169463261	-0.4122612489254441	0.7633070596109762	0.5891288783381737
MR-link 2	histidine	HMDB0000177	7-methylxanthine	HMDB0001991	met-d-His	M34390	2:27491237-27991237	0.5054761133738763	0.5876917074073738	0.3897315991744987
MR-link 2	histidine	HMDB0000177	7-methylxanthine	HMDB0001991	met-d-His	M34390	2:211290507-212074453	0.1496501789218766	0.318948774947502	0.6389279992703067
MR-link 2	histidine	HMDB0000177	7-methylxanthine	HMDB0001991	met-d-His	M34390	3:148408762-149190142	0.2190947415306851	0.3795197839387448	0.5637404259252139
MR-link 2	histidine	HMDB0000177	7-methylxanthine	HMDB0001991	met-d-His	M34390	8:145389726-145889726	0.6300038101716268	0.754973877901363	0.4040156200781655
MR-link 2	histidine	HMDB0000177	7-methylxanthine	HMDB0001991	met-d-His	M34390	12:46932531-47432531	-0.5559901466223112	0.8057169680490052	0.4901587230890559
MR-link 2	histidine	HMDB0000177	7-methylxanthine	HMDB0001991	met-d-His	M34390	12:56610020-57110020	-0.8463471811944447	0.4569507179489339	0.064002429971861
MR-link 2	histidine	HMDB0000177	7-methylxanthine	HMDB0001991	met-d-His	M34390	12:95659569-96755187	0.1665274079451733	0.1931826997382187	0.3886763494690871
MR-link 2	histidine	HMDB0000177	7-methylxanthine	HMDB0001991	met-d-His	M34390	14:21241151-21765620	-0.6906670550080503	0.5112101670212904	0.1766815726969477
MR-link 2	histidine	HMDB0000177	7-methylxanthine	HMDB0001991	met-d-His	M34390	14:94599201-95099201	-0.2198291012202672	1.0613213123108112	0.8359100863834662
MR-link 2	histidine	HMDB0000177	7-methylxanthine	HMDB0001991	met-d-His	M34390	15:43028726-45092210	0.0182263476835717	0.6489743704291675	0.9775944774580608
MR-link 2	histidine	HMDB0000177	7-methylxanthine	HMDB0001991	met-d-His	M34390	20:38915692-39415692	0.0152744415561121	0.8396741957249019	0.9854865505662416
MR-link 2	biliverdin	HMDB0001008	glycerol 3-phosphate	HMDB0000126	GCST90200706	M15365	2:233898737-234978158	-0.0271451766501289	0.0296533534856183	0.3599728852293996
MR-link 2	biliverdin	HMDB0001008	glycerol 3-phosphate	HMDB0000126	GCST90200706	M15365	12:21102315-21602315	0.2209416539333513	0.1736441770127577	0.2032375721884819
MR-link 2	acetoacetate	HMDB0000060	arachidonate (20:4n6)	HMDB0001043	met-d-Acetoacetate	GCST90200358	5:41395751-42449922	0.4730076196025448	0.3446572531989844	0.1699389453344348
MR-link 2	acetoacetate	HMDB0000060	arachidonate (20:4n6)	HMDB0001043	met-d-Acetoacetate	GCST90200358	6:166525103-167025103	1.7983844895288894	0.7056353417476978	0.0108155281660077
MR-link 2	acetoacetate	HMDB0000060	arachidonate (20:4n6)	HMDB0001043	met-d-Acetoacetate	GCST90200358	10:113686244-114186244	-0.4120061335376079	0.7969132043715679	0.6051544008655352
MR-link 2	acetoacetate	HMDB0000060	arachidonate (20:4n6)	HMDB0001043	met-d-Acetoacetate	GCST90200358	11:116373213-116873213	0.8690295898909587	0.4272985582936176	0.0419741766072092
MR-link 2	acetoacetate	HMDB0000060	arachidonate (20:4n6)	HMDB0001043	met-d-Acetoacetate	GCST90200358	12:122333527-122833527	0.0057300903311954	0.5367586468554656	0.9914824590223668
MR-link 2	mannose	HMDB0000169	sarcosine	HMDB0000271	GCST90200435	GCST90200291	2:27176853-28662558	0.0048558912064629	0.0684345929284928	0.9434322364405244
MR-link 2	mannose	HMDB0000169	sarcosine	HMDB0000271	GCST90200435	GCST90200291	12:22996345-23496345	-0.5127241157168356	0.2727603128156897	0.0601406991868779
MR-link 2	aspartate	HMDB0000191	sphingosine 1-phosphate	HMDB0000277	GCST90200370	GCST90199657	3:56598999-57098999	0.1553617417171811	0.1263692236670258	0.2189117339585203
MR-link 2	aspartate	HMDB0000191	sphingosine 1-phosphate	HMDB0000277	GCST90200370	GCST90199657	5:36388589-36888589	0.3812528943542446	0.3837202640492706	0.3204323169967897
MR-link 2	sphinganine-1-phosphate	HMDB0001383	anthranilate	HMDB0001123	GCST90199845	GCST90200324	3:56698451-57198451	-4.440058000667843	11.275229595010137	0.6937370480895881
MR-link 2	sphinganine-1-phosphate	HMDB0001383	anthranilate	HMDB0001123	GCST90199845	GCST90200324	17:74160792-74669333	-0.0724478114308646	0.1830591797208821	0.6922808366776276
MR-link 2	dimethylglycine	HMDB0000092	taurine	HMDB0000251	GCST90200424	bioa_034	5:78080227-78832833	0.0343205360497856	0.0262515326643079	0.19108617848626
MR-link 2	dimethylglycine	HMDB0000092	taurine	HMDB0000251	GCST90200424	bioa_034	10:103976834-104737382	-0.1031497734681729	0.0973972755502912	0.2895714508627534
MR-link 2	dimethylglycine	HMDB0000092	taurine	HMDB0000251	GCST90200424	bioa_034	15:76242337-76742337	0.062063260091855	0.1197398672380151	0.6042368147671477
MR-link 2	hypotaurine	HMDB0000965	trans-urocanate	HMDB0000301	GCST90200379	GCST90200416	4:138793652-139293652	-0.2413664037949076	0.1533347725964755	0.1154611092277976
MR-link 2	hypotaurine	HMDB0000965	trans-urocanate	HMDB0000301	GCST90200379	GCST90200416	5:114821656-115321656	0.1911831136310212	0.1423026077966651	0.1791111264377938
MR-link 2	hypotaurine	HMDB0000965	trans-urocanate	HMDB0000301	GCST90200379	GCST90200416	19:47031255-47531255	-0.131973853502645	0.2010765861113743	0.5116077952557637
MR-link 2	leucine	HMDB0000687	alpha-ketoglutarate	HMDB0000208	M00060	M33453	4:88976422-89476422	-0.0697264421604999	0.1127145476620354	0.5361727522630779
MR-link 2	leucine	HMDB0000687	alpha-ketoglutarate	HMDB0000208	M00060	M33453	6:45295851-45795851	0.0160437250893212	0.5149249932463785	0.9751440115699082
MR-link 2	tyrosine	HMDB0000158	taurocholate	HMDB0000036	met-d-Tyr	GCST90200333	2:211293055-211793055	0.7799732190115659	0.7468605787154116	0.2963300680687178
MR-link 2	tyrosine	HMDB0000158	taurocholate	HMDB0000036	met-d-Tyr	GCST90200333	3:135701113-136607693	-0.0500974137249989	0.4606374947851129	0.9133954686027576
MR-link 2	tyrosine	HMDB0000158	taurocholate	HMDB0000036	met-d-Tyr	GCST90200333	3:186140627-186640627	-0.9476782254808562	0.7086546545844334	0.1811273297456987
MR-link 2	tyrosine	HMDB0000158	taurocholate	HMDB0000036	met-d-Tyr	GCST90200333	4:99789651-100289651	0.2144099690261329	0.429632082540433	0.6177407527038707
MR-link 2	tyrosine	HMDB0000158	taurocholate	HMDB0000036	met-d-Tyr	GCST90200333	4:124511762-125011762	-1.1334319152691097	1.0226180898554602	0.2677051360040679
MR-link 2	tyrosine	HMDB0000158	taurocholate	HMDB0000036	met-d-Tyr	GCST90200333	5:89941256-90441256	0.3577839857853166	0.8825517348521926	0.685185582447916
MR-link 2	tyrosine	HMDB0000158	taurocholate	HMDB0000036	met-d-Tyr	GCST90200333	6:43031486-43531486	0.7595215198345242	0.6613622844032353	0.2507953177762047
MR-link 2	tyrosine	HMDB0000158	taurocholate	HMDB0000036	met-d-Tyr	GCST90200333	6:110683901-112778738	-0.0550557040198349	0.0879649013235575	0.5313919267643412
MR-link 2	tyrosine	HMDB0000158	taurocholate	HMDB0000036	met-d-Tyr	GCST90200333	7:25715759-26215759	-0.2985933289484382	0.6167221194615599	0.6282710017564651
MR-link 2	tyrosine	HMDB0000158	taurocholate	HMDB0000036	met-d-Tyr	GCST90200333	7:27916442-28416442	-1.159631527656559	0.5726527552598366	0.0428656252447655
MR-link 2	tyrosine	HMDB0000158	taurocholate	HMDB0000036	met-d-Tyr	GCST90200333	8:126236230-126736230	0.154069650519094	0.5049160624893254	0.7602601862345393
MR-link 2	tyrosine	HMDB0000158	taurocholate	HMDB0000036	met-d-Tyr	GCST90200333	9:21884651-22384651	0.0383913402465018	1.001334327990194	0.9694164538256808
MR-link 2	tyrosine	HMDB0000158	taurocholate	HMDB0000036	met-d-Tyr	GCST90200333	10:64760672-65511176	0.1384244636633817	0.5407206578739476	0.7979508726618681
MR-link 2	tyrosine	HMDB0000158	taurocholate	HMDB0000036	met-d-Tyr	GCST90200333	11:8005408-8505408	0.4214236024560801	4.770386928798611	0.929605178073457
MR-link 2	tyrosine	HMDB0000158	taurocholate	HMDB0000036	met-d-Tyr	GCST90200333	11:61320783-61820783	0.1707886399028672	0.6185819549413466	0.782473542597286
MR-link 2	tyrosine	HMDB0000158	taurocholate	HMDB0000036	met-d-Tyr	GCST90200333	12:21081549-21581549	0.5631788182225699	0.3374388562233587	0.0951212754000954
MR-link 2	tyrosine	HMDB0000158	taurocholate	HMDB0000036	met-d-Tyr	GCST90200333	12:46690648-47449549	-0.058825182242753	0.48706282912416	0.9038689773122474
MR-link 2	tyrosine	HMDB0000158	taurocholate	HMDB0000036	met-d-Tyr	GCST90200333	12:56615040-57115040	0.3734559129373292	0.3295423298441808	0.2571066482999449
MR-link 2	tyrosine	HMDB0000158	taurocholate	HMDB0000036	met-d-Tyr	GCST90200333	12:59740603-60240603	0.1529947163685964	0.6708775003843579	0.8196060926326022
MR-link 2	tyrosine	HMDB0000158	taurocholate	HMDB0000036	met-d-Tyr	GCST90200333	12:121174574-121674574	0.1160798900942568	0.2704650389546467	0.6677876501954807
MR-link 2	tyrosine	HMDB0000158	taurocholate	HMDB0000036	met-d-Tyr	GCST90200333	12:122076812-122576812	-0.3175749403782788	0.5895126142091662	0.5900886115029434
MR-link 2	tyrosine	HMDB0000158	taurocholate	HMDB0000036	met-d-Tyr	GCST90200333	14:102441854-102941854	-1.2376710967352569	0.9122265735846528	0.1748579789795588
MR-link 2	tyrosine	HMDB0000158	taurocholate	HMDB0000036	met-d-Tyr	GCST90200333	16:70194094-72795019	-0.2028405143330129	0.1300066244120954	0.1187050321220631
MR-link 2	tyrosine	HMDB0000158	taurocholate	HMDB0000036	met-d-Tyr	GCST90200333	16:79505446-80005446	-1.227035785382202	1.178434588358392	0.2977631697022918
MR-link 2	tyrosine	HMDB0000158	taurocholate	HMDB0000036	met-d-Tyr	GCST90200333	19:45175460-45675460	0.8101891533963452	1.1611402359409646	0.4853316387249884
MR-link 2	tyrosine	HMDB0000158	taurocholate	HMDB0000036	met-d-Tyr	GCST90200333	20:42792364-43292364	1.5065406704339557	1.4239326634750076	0.2900490670260134
MR-link 2	tyrosine	HMDB0000158	taurocholate	HMDB0000036	met-d-Tyr	GCST90200333	22:31926825-32426825	-0.358487603032383	0.6753466081458634	0.5955433997677955
MR-link 2	tyrosine	HMDB0000158	taurocholate	HMDB0000036	met-d-Tyr	GCST90200333	22:44074855-44574855	0.7555055267630646	1.1948380850010842	0.5271857207555801
MR-link 2	threonine	HMDB0000167	histidine	HMDB0000177	bioa_019	M00059	2:27191397-28253174	0.3042809600635089	0.1472021325810533	0.0387250957556102
MR-link 2	threonine	HMDB0000167	histidine	HMDB0000177	bioa_019	M00059	6:126521687-127323798	0.6807250690163447	0.3502084892411617	0.0519230848583849
MR-link 2	threonine	HMDB0000167	histidine	HMDB0000177	bioa_019	M00059	8:74631674-75131674	-0.1525129187479648	0.2102609207780808	0.4682368725493273
MR-link 2	threonine	HMDB0000167	histidine	HMDB0000177	bioa_019	M00059	12:46636543-47464292	0.2745407227593135	0.1587379797886418	0.0837158313984957
MR-link 2	threonine	HMDB0000167	histidine	HMDB0000177	bioa_019	M00059	12:56615040-57115040	0.4956521105666468	0.2272725797942735	0.0291929812996161
MR-link 2	threonine	HMDB0000167	histidine	HMDB0000177	bioa_019	M00059	12:59727701-60227701	-0.0827145629615208	0.3583686109530994	0.8174634876757564
MR-link 2	threonine	HMDB0000167	histidine	HMDB0000177	bioa_019	M00059	16:1654524-2154524	-0.347089845324592	0.235496753770341	0.1405186036004599
MR-link 2	threonine	HMDB0000167	histidine	HMDB0000177	bioa_019	M00059	20:42792364-43292364	0.7165486293906077	0.4688332192447492	0.1264217564163971
MR-link 2	cortisol	HMDB0000063	n-acetylornithine	HMDB0003357	GCST90200378	bioa_023	14:94554700-95054700	-0.0782015695055645	0.1558874321951625	0.6159108569407764
MR-link 2	leucine	HMDB0000687	4-acetamidobutanoate	HMDB0003681	M00060	M01558	4:88976422-89476422	0.0665465242002156	0.1116405082013958	0.551122681485949
MR-link 2	leucine	HMDB0000687	4-acetamidobutanoate	HMDB0003681	M00060	M01558	6:45295851-45795851	-0.3525136498707619	0.5416444790201759	0.5151619848566189
MR-link 2	arginine	HMDB0000517	orotidine	HMDB0000788	GCST90200372	GCST90200681	6:131644358-132148208	-0.0858478878205932	0.1640279089549042	0.6007142471069833
MR-link 2	arginine	HMDB0000517	orotidine	HMDB0000788	GCST90200372	GCST90200681	10:99896895-100396895	-0.2077817991057632	0.1303062401864114	0.1108094943664955
MR-link 2	glucose	HMDB0000122	3-hydroxybutyrate (bhba)	HMDB0000011	met-d-Glucose	M00542	2:165251927-165751927	-1.2977622886109852	0.9798170202282578	0.1853388568620587
MR-link 2	glucose	HMDB0000122	3-hydroxybutyrate (bhba)	HMDB0000011	met-d-Glucose	M00542	2:169498833-170056652	-0.0055996452928417	0.1626805184102486	0.9725413438553278
MR-link 2	glucose	HMDB0000122	3-hydroxybutyrate (bhba)	HMDB0000011	met-d-Glucose	M00542	3:122819058-123319058	-0.0821782110615557	0.4769802473891181	0.8632107253187358
MR-link 2	glucose	HMDB0000122	3-hydroxybutyrate (bhba)	HMDB0000011	met-d-Glucose	M00542	3:151951767-152451767	0.6381166838342553	0.9746736422489652	0.5126623456015111
MR-link 2	glucose	HMDB0000122	3-hydroxybutyrate (bhba)	HMDB0000011	met-d-Glucose	M00542	3:170377909-170877909	0.4869734491970844	0.3680746078967518	0.1858256718321686
MR-link 2	glucose	HMDB0000122	3-hydroxybutyrate (bhba)	HMDB0000011	met-d-Glucose	M00542	4:185468314-185968314	-1.7539086998706417	1.3086864181842794	0.1801785528299492
MR-link 2	glucose	HMDB0000122	3-hydroxybutyrate (bhba)	HMDB0000011	met-d-Glucose	M00542	5:95479406-95979406	-0.3531360634735065	0.9290730705331508	0.7038748694407317
MR-link 2	glucose	HMDB0000122	3-hydroxybutyrate (bhba)	HMDB0000011	met-d-Glucose	M00542	6:7000270-7500270	0.7274819015105394	0.5798731382542269	0.2096408762483937
MR-link 2	glucose	HMDB0000122	3-hydroxybutyrate (bhba)	HMDB0000011	met-d-Glucose	M00542	7:14801789-15301789	0.5639603541663414	0.3825374947247895	0.1404111593112473
MR-link 2	glucose	HMDB0000122	3-hydroxybutyrate (bhba)	HMDB0000011	met-d-Glucose	M00542	7:43935955-44473721	-0.2379971288035981	0.2812974716238676	0.3975141375559166
MR-link 2	glucose	HMDB0000122	3-hydroxybutyrate (bhba)	HMDB0000011	met-d-Glucose	M00542	8:117934783-118434783	-0.8509096986167572	0.7322714014994892	0.2452297347809675
MR-link 2	glucose	HMDB0000122	3-hydroxybutyrate (bhba)	HMDB0000011	met-d-Glucose	M00542	9:21884068-22384068	-0.0604304085016216	0.6237517085290727	0.9228199819163938
MR-link 2	glucose	HMDB0000122	3-hydroxybutyrate (bhba)	HMDB0000011	met-d-Glucose	M00542	10:2888477-3388477	-0.1158378039904742	0.4597560248875982	0.8010758891318615
MR-link 2	glucose	HMDB0000122	3-hydroxybutyrate (bhba)	HMDB0000011	met-d-Glucose	M00542	10:112762852-113262852	-0.0838945079435749	1.013384903006366	0.9340213675313755
MR-link 2	glucose	HMDB0000122	3-hydroxybutyrate (bhba)	HMDB0000011	met-d-Glucose	M00542	10:114504071-115004071	-0.7296075123703567	0.5369377223845032	0.1742002124489826
MR-link 2	glucose	HMDB0000122	3-hydroxybutyrate (bhba)	HMDB0000011	met-d-Glucose	M00542	12:111682800-112523499	-0.064067134900709	0.7623521925178024	0.933025612686856
MR-link 2	glucose	HMDB0000122	3-hydroxybutyrate (bhba)	HMDB0000011	met-d-Glucose	M00542	12:121166650-121666650	-1.021661410997598	0.770716289145959	0.1849722700488936
MR-link 2	glucose	HMDB0000122	3-hydroxybutyrate (bhba)	HMDB0000011	met-d-Glucose	M00542	13:28213465-28721145	0.4433927995947381	1.4137159425619803	0.7537971991245314
MR-link 2	glucose	HMDB0000122	3-hydroxybutyrate (bhba)	HMDB0000011	met-d-Glucose	M00542	17:43272775-44380160	0.6768824965305125	0.7039837440816781	0.3362993073399604
MR-link 2	glucose	HMDB0000122	3-hydroxybutyrate (bhba)	HMDB0000011	met-d-Glucose	M00542	20:22311971-22811971	1.717968395625839	1.156154299747308	0.1372967137338949
MR-link 2	dimethylglycine	HMDB0000092	cortisone	HMDB0002802	GCST90200424	GCST90200360	5:78080227-78832833	-0.0317465973035121	0.0438077898907283	0.4686488140076391
MR-link 2	dimethylglycine	HMDB0000092	cortisone	HMDB0002802	GCST90200424	GCST90200360	10:103976834-104737382	-0.280865069497284	0.1803075421791793	0.119304365987377
MR-link 2	dimethylglycine	HMDB0000092	cortisone	HMDB0002802	GCST90200424	GCST90200360	15:76242337-76742337	-0.042087191114115	0.1482486021381488	0.7764900511578543
MR-link 2	histidine	HMDB0000177	caffeine	HMDB0001847	bioa_009	M00569	2:27492603-27992603	-0.1804689988540373	0.423365079575677	0.6699091081627571
MR-link 2	histidine	HMDB0000177	caffeine	HMDB0001847	bioa_009	M00569	2:211331245-211831245	0.1761041841007433	0.3421814449215208	0.6067965904691031
MR-link 2	histidine	HMDB0000177	caffeine	HMDB0001847	bioa_009	M00569	3:186208322-186708322	-0.217879882886366	0.4252666473957889	0.6084151010393539
MR-link 2	histidine	HMDB0000177	caffeine	HMDB0001847	bioa_009	M00569	4:186893802-187393802	-0.2059495439396055	0.2555105316253643	0.4202246709847456
MR-link 2	histidine	HMDB0000177	caffeine	HMDB0001847	bioa_009	M00569	8:145389726-145889726	-0.3531162695831406	0.6299584684557439	0.5751118678808458
MR-link 2	histidine	HMDB0000177	caffeine	HMDB0001847	bioa_009	M00569	9:135904304-136404304	0.6096156817678211	0.5455918272850044	0.2638457595064706
MR-link 2	histidine	HMDB0000177	caffeine	HMDB0001847	bioa_009	M00569	12:56615040-57115040	0.6532559406367151	0.4197394718884083	0.1196280510147279
MR-link 2	histidine	HMDB0000177	caffeine	HMDB0001847	bioa_009	M00569	12:96083535-96730076	0.046556695277631	0.1474827000635821	0.7522487207302184
MR-link 2	histidine	HMDB0000177	caffeine	HMDB0001847	bioa_009	M00569	14:21229605-21729605	-0.0198527114579381	0.3413876407663131	0.9536267672607478
MR-link 2	histidine	HMDB0000177	caffeine	HMDB0001847	bioa_009	M00569	15:58473939-58973939	0.8088567531876583	0.5805901829562312	0.1635705097277322
MR-link 2	alanine	HMDB0000161	2-hydroxyphenylacetate	HMDB0000669	met-d-Ala	GCST90200369	1:206970800-207470800	-0.232362881430668	0.4317102803911989	0.5904127430627941
MR-link 2	alanine	HMDB0000161	2-hydroxyphenylacetate	HMDB0000669	met-d-Ala	GCST90200369	2:27480940-28253616	-0.8440750299963149	0.41649029838889	0.0426994560594081
MR-link 2	alanine	HMDB0000161	2-hydroxyphenylacetate	HMDB0000669	met-d-Ala	GCST90200369	2:64970910-65916674	0.0973443619437074	0.3376772660921768	0.7731352267384868
MR-link 2	alanine	HMDB0000161	2-hydroxyphenylacetate	HMDB0000669	met-d-Ala	GCST90200369	2:211290507-211790507	0.4973171211862575	0.7092145014965379	0.4831642095719143
MR-link 2	alanine	HMDB0000161	2-hydroxyphenylacetate	HMDB0000669	met-d-Ala	GCST90200369	3:122879946-123379946	-0.0133933054306216	0.7439961408040476	0.9856373791692054
MR-link 2	alanine	HMDB0000161	2-hydroxyphenylacetate	HMDB0000669	met-d-Ala	GCST90200369	3:159754026-160551365	0.3298524194252299	0.4663781717858835	0.4794025286689356
MR-link 2	alanine	HMDB0000161	2-hydroxyphenylacetate	HMDB0000669	met-d-Ala	GCST90200369	4:88958565-89458565	0.8050026402857913	0.4839840317886321	0.0962557057788264
MR-link 2	alanine	HMDB0000161	2-hydroxyphenylacetate	HMDB0000669	met-d-Ala	GCST90200369	5:35692098-36469710	0.2958542974387353	0.8765395358041307	0.7357209195226042
MR-link 2	alanine	HMDB0000161	2-hydroxyphenylacetate	HMDB0000669	met-d-Ala	GCST90200369	6:20453952-20953952	0.7483208664092895	0.7289784239433938	0.304640120980292
MR-link 2	alanine	HMDB0000161	2-hydroxyphenylacetate	HMDB0000669	met-d-Ala	GCST90200369	7:94972201-95472201	1.06331634131735	0.8624321832625083	0.2176028205910091
MR-link 2	alanine	HMDB0000161	2-hydroxyphenylacetate	HMDB0000669	met-d-Ala	GCST90200369	8:17128898-17669461	-0.8781491972506545	0.5911340716574095	0.1374026766007934
MR-link 2	alanine	HMDB0000161	2-hydroxyphenylacetate	HMDB0000669	met-d-Ala	GCST90200369	8:49725746-50225746	-1.1098409038281964	0.961274488657035	0.2482741370145171
MR-link 2	alanine	HMDB0000161	2-hydroxyphenylacetate	HMDB0000669	met-d-Ala	GCST90200369	8:117935733-118435733	-1.3935187297466172	0.6318202217818094	0.027414675808513
MR-link 2	alanine	HMDB0000161	2-hydroxyphenylacetate	HMDB0000669	met-d-Ala	GCST90200369	8:145497920-145997920	-0.8170624345747222	0.7650079558468516	0.2855005010507696
MR-link 2	alanine	HMDB0000161	2-hydroxyphenylacetate	HMDB0000669	met-d-Ala	GCST90200369	9:4033137-4533137	-0.739713148348652	0.7539105291895998	0.3265097301530854
MR-link 2	alanine	HMDB0000161	2-hydroxyphenylacetate	HMDB0000669	met-d-Ala	GCST90200369	11:8005408-8505408	-0.9122097473706106	0.5841006011373874	0.1183506740283844
MR-link 2	alanine	HMDB0000161	2-hydroxyphenylacetate	HMDB0000669	met-d-Ala	GCST90200369	12:4040249-4540249	-1.3904253350123663	0.8279385634260806	0.0930775685888007
MR-link 2	alanine	HMDB0000161	2-hydroxyphenylacetate	HMDB0000669	met-d-Ala	GCST90200369	12:45894827-46394827	-0.588179926208078	0.785981800978529	0.4542564034318187
MR-link 2	alanine	HMDB0000161	2-hydroxyphenylacetate	HMDB0000669	met-d-Ala	GCST90200369	12:46544011-47796599	-0.0219267630929586	0.2219880428817965	0.9213172970898542
MR-link 2	alanine	HMDB0000161	2-hydroxyphenylacetate	HMDB0000669	met-d-Ala	GCST90200369	12:56109642-56609642	0.5132515068480512	0.7327424759581683	0.4836445824264047
MR-link 2	alanine	HMDB0000161	2-hydroxyphenylacetate	HMDB0000669	met-d-Ala	GCST90200369	12:56610577-57110577	0.1233564969419667	0.2779455854846386	0.6571761425255173
MR-link 2	alanine	HMDB0000161	2-hydroxyphenylacetate	HMDB0000669	met-d-Ala	GCST90200369	12:59740767-60240767	-0.0216044509445446	0.4144897963676793	0.958430687891308
MR-link 2	alanine	HMDB0000161	2-hydroxyphenylacetate	HMDB0000669	met-d-Ala	GCST90200369	12:122367989-122867989	1.7210489553334178	0.8174088825596949	0.0352483867630187
MR-link 2	alanine	HMDB0000161	2-hydroxyphenylacetate	HMDB0000669	met-d-Ala	GCST90200369	12:132815816-133315816	0.7414030496873937	0.8183001723302185	0.3649209151985292
MR-link 2	alanine	HMDB0000161	2-hydroxyphenylacetate	HMDB0000669	met-d-Ala	GCST90200369	16:69383883-70933639	0.0056983008976232	0.2167760695873112	0.9790287610215976
MR-link 2	alanine	HMDB0000161	2-hydroxyphenylacetate	HMDB0000669	met-d-Ala	GCST90200369	16:70994871-71494871	8.033851240991973e-05	0.5997664515914722	0.9998931236344948
MR-link 2	alanine	HMDB0000161	2-hydroxyphenylacetate	HMDB0000669	met-d-Ala	GCST90200369	17:79391534-79891534	0.6440740738360435	0.5988205065726173	0.2821190861318212
MR-link 2	alanine	HMDB0000161	2-hydroxyphenylacetate	HMDB0000669	met-d-Ala	GCST90200369	21:32796216-33296216	1.181811778004619	1.796847466261919	0.5107219090110182
MR-link 2	alanine	HMDB0000161	2-hydroxyphenylacetate	HMDB0000669	met-d-Ala	GCST90200369	22:18934095-19434095	0.9394822873686096	1.1706576015083732	0.4222491868935958
MR-link 2	asparagine	HMDB0000168	2-oxoarginine*	HMDB0004225	M34283	GCST90199903	11:61916235-62416235	0.2952399762346824	0.3284761541475108	0.3687501033026317
MR-link 2	asparagine	HMDB0000168	2-oxoarginine*	HMDB0004225	M34283	GCST90199903	14:104016664-104812812	0.0521245812327153	0.1574620087393768	0.7406221490088558
MR-link 2	sarcosine	HMDB0000271	cortisol	HMDB0000063	bioa_031	GCST90200378	1:157842259-158342259	0.2686544414714942	0.5781250358721344	0.6421466338156467
MR-link 2	sarcosine	HMDB0000271	cortisol	HMDB0000063	bioa_031	GCST90200378	9:136282183-136851769	0.1126141804356491	0.1079588117866561	0.2968919266796213
MR-link 2	5-oxoproline	HMDB0000267	allantoin	HMDB0000462	M01494	GCST90200286	8:144903138-145403138	-0.0324908260553439	0.0516997287580251	0.529707525365325
MR-link 2	2-hydroxyphenylacetate	HMDB0000669	dimethylglycine	HMDB0000092	GCST90200369	GCST90200424	9:131329579-131829579	0.2336771874803548	0.1094222651332495	0.0327157607671242
MR-link 2	2-hydroxyphenylacetate	HMDB0000669	dimethylglycine	HMDB0000092	GCST90200369	GCST90200424	12:122051275-122551275	0.3389647610374752	0.182230508666025	0.0628730932567235
MR-link 2	n-formylanthranilic acid	HMDB0004089	beta-citrylglutamate	HMDB0241915	GCST90199960	GCST90199911	2:143548189-144048189	-0.0252194802563439	0.1320035966977691	0.8484852740986503
MR-link 2	n-formylanthranilic acid	HMDB0004089	beta-citrylglutamate	HMDB0241915	GCST90199960	GCST90199911	17:75643177-76448530	0.0791145179239054	0.0307145654171406	0.0100009036697143
MR-link 2	serine	HMDB0000187	phenylalanine	HMDB0000159	M32315	met-d-Phe	1:119966025-120466025	-0.0130378375860939	0.0212667621791419	0.5398355369506291
MR-link 2	serine	HMDB0000187	phenylalanine	HMDB0000159	M32315	met-d-Phe	2:211323559-211823559	-0.1611861985190804	0.056371814874655	0.004245231938347
MR-link 2	serine	HMDB0000187	phenylalanine	HMDB0000159	M32315	met-d-Phe	7:55822010-56322010	-0.0134569580989944	0.0360623221842878	0.7090305627722767
MR-link 2	flavin adenine dinucleotide (fad)	HMDB0001248	histidine	HMDB0000177	GCST90200376	bioa_009	2:69949756-70738470	-0.0125748051474064	0.013677595847825	0.3579007812294602
MR-link 2	gluconate	HMDB0000625	glucose	HMDB0000122	GCST90200373	met-d-Glucose	4:99521223-100894070	0.0365297662892031	0.0199679550540617	0.0673367890511979
MR-link 2	beta-citrylglutamate	HMDB0241915	7-methylxanthine	HMDB0001991	GCST90199911	GCST90199754	3:183486882-183986882	0.1592371680059264	0.1383033502943633	0.2495835006956298
MR-link 2	beta-citrylglutamate	HMDB0241915	7-methylxanthine	HMDB0001991	GCST90199911	GCST90199754	11:88203934-92094388	0.0467441592164186	0.024953383694157	0.0610325808396948
MR-link 2	7-methylxanthine	HMDB0001991	asparagine	HMDB0000168	GCST90199754	M34283	15:74777880-75578595	-0.1305628623872225	0.1923498836772028	0.4972785582640627
MR-link 2	tryptophan	HMDB0000929	glucose	HMDB0000122	GCST90200441	M20489	6:111301079-112053797	-0.059311024951457	0.1506991956825592	0.6938968554756468
MR-link 2	tryptophan	HMDB0000929	3-hydroxybutyrate (bhba)	HMDB0000011	M00054	M00542	3:20813578-21313578	-0.4189916491631704	0.1305447446961764	0.0013293667442385
MR-link 2	tryptophan	HMDB0000929	3-hydroxybutyrate (bhba)	HMDB0000011	M00054	M00542	3:189559163-190059163	-0.2862373208685707	0.388749657532038	0.4615466624474466
MR-link 2	tryptophan	HMDB0000929	3-hydroxybutyrate (bhba)	HMDB0000011	M00054	M00542	4:156579823-157079823	-0.3667495222647766	0.1927795626213262	0.0571150305905964
MR-link 2	tryptophan	HMDB0000929	3-hydroxybutyrate (bhba)	HMDB0000011	M00054	M00542	5:142947848-143447848	-0.3576313879505416	0.2167891646552138	0.0990096878072938
MR-link 2	tryptophan	HMDB0000929	3-hydroxybutyrate (bhba)	HMDB0000011	M00054	M00542	5:153760041-154260041	-0.8503087740419396	0.3901386429952499	0.029294240028553
MR-link 2	tryptophan	HMDB0000929	3-hydroxybutyrate (bhba)	HMDB0000011	M00054	M00542	6:111281159-111781159	-0.3177383957658831	0.2869169854472324	0.2681111963349346
MR-link 2	tryptophan	HMDB0000929	3-hydroxybutyrate (bhba)	HMDB0000011	M00054	M00542	6:125293311-125793311	-0.4766177553307004	0.2405498994438818	0.0475500745413225
MR-link 2	tryptophan	HMDB0000929	3-hydroxybutyrate (bhba)	HMDB0000011	M00054	M00542	7:14057409-14557409	-0.7323845853988902	0.1497645640724974	1.0071336757131686e-06
MR-link 2	tryptophan	HMDB0000929	3-hydroxybutyrate (bhba)	HMDB0000011	M00054	M00542	11:116404435-116904435	-0.508724258539873	0.1627874699990456	0.0017775525531822
MR-link 2	tryptophan	HMDB0000929	3-hydroxybutyrate (bhba)	HMDB0000011	M00054	M00542	16:53794515-54294515	-0.4971152473025191	0.423391354696314	0.2403441354427621
MR-link 2	myo-inositol	HMDB0000211	1-methylurate	HMDB0003099	M19934	M34395	16:24681798-25181798	0.2274327631435717	0.1501116387235237	0.1297494106146628
MR-link 2	myo-inositol	HMDB0000211	1-methylurate	HMDB0003099	M19934	M34395	19:18368867-18868867	0.4655768334109594	0.2171205381501459	0.0320069157079403
MR-link 2	pantothenate	HMDB0000210	citrate	HMDB0000094	GCST90200279	met-d-Citrate	1:199230515-199730515	0.0369852973732668	0.0759304262157857	0.6261913229944719
MR-link 2	phenylalanine	HMDB0000159	threonine	HMDB0000167	bioa_016	GCST90200432	3:186202917-186702917	-0.4298449609469701	0.4473685545506278	0.3366378398415033
MR-link 2	phenylalanine	HMDB0000159	threonine	HMDB0000167	bioa_016	GCST90200432	4:155231289-155731289	0.193226976029669	0.4819298623615962	0.6884612176935124
MR-link 2	phenylalanine	HMDB0000159	threonine	HMDB0000167	bioa_016	GCST90200432	4:186893802-187393802	0.2508078619658141	0.2225573255697964	0.2597695417020519
MR-link 2	phenylalanine	HMDB0000159	threonine	HMDB0000167	bioa_016	GCST90200432	5:176539719-177067143	-0.6346100212577299	0.3154251530003478	0.044228421754008
MR-link 2	phenylalanine	HMDB0000159	threonine	HMDB0000167	bioa_016	GCST90200432	6:52381188-52881188	-0.9771128516658192	0.6538739411988254	0.1350856300668712
MR-link 2	phenylalanine	HMDB0000159	threonine	HMDB0000167	bioa_016	GCST90200432	11:57020509-57520509	-0.1717207349024425	0.5996798492547929	0.7746069883105163
MR-link 2	phenylalanine	HMDB0000159	threonine	HMDB0000167	bioa_016	GCST90200432	12:103007876-103562619	-0.0475775204811749	0.155213563946482	0.759201599212074
MR-link 2	phenylalanine	HMDB0000159	threonine	HMDB0000167	bioa_016	GCST90200432	14:55086875-55586875	-0.2774508418129007	0.641786241510014	0.6655158577147563
MR-link 2	phenylalanine	HMDB0000159	threonine	HMDB0000167	bioa_016	GCST90200432	19:45142254-45642254	-0.7507318588356805	0.709352389109195	0.289903128381477
MR-link 2	spermidine	HMDB0001257	mannose	HMDB0000169	bioa_033	GCST90200435	1:247760300-248289451	0.0472731997351809	0.0872840731627456	0.5880929415685137
MR-link 2	spermidine	HMDB0001257	mannose	HMDB0000169	bioa_033	GCST90200435	19:54070939-54570939	0.1788724024878963	0.1640748077026399	0.2756302952378787
MR-link 2	dimethylglycine	HMDB0000092	glucose	HMDB0000122	GCST90200424	M20489	5:78080227-78832833	-0.0191667863063846	0.0462426812612533	0.6785207146167205
MR-link 2	dimethylglycine	HMDB0000092	glucose	HMDB0000122	GCST90200424	M20489	10:103976834-104737382	0.1346567251469499	0.2291767749646363	0.5568229226400887
MR-link 2	dimethylglycine	HMDB0000092	glucose	HMDB0000122	GCST90200424	M20489	15:76242337-76742337	0.0921336410110584	0.2017775353423505	0.6479513880879292
MR-link 2	dehydroepiandrosterone sulfate (dhea-s)	HMDB0001032	hypoxanthine	HMDB0000157	GCST90199673	M03127	7:98825038-100067196	0.0752670870966657	0.1214259253713797	0.5353498919771877
MR-link 2	n-acetylornithine	HMDB0003357	hippurate	HMDB0000714	M15630	M15753	2:73124156-74349562	-0.023644276189007	0.0214064450453537	0.2693589340732129
MR-link 2	histidine	HMDB0000177	acetoacetate	HMDB0000060	bioa_009	GCST90200318	2:27492603-27992603	0.5441472052725156	0.9315006563719485	0.5591113835325955
MR-link 2	histidine	HMDB0000177	acetoacetate	HMDB0000060	bioa_009	GCST90200318	2:211331245-211831245	-0.1614988159653009	0.5865935235301339	0.7830731673474154
MR-link 2	histidine	HMDB0000177	acetoacetate	HMDB0000060	bioa_009	GCST90200318	3:186208322-186708322	0.7414573097431761	0.4350463416155306	0.0883216944353303
MR-link 2	histidine	HMDB0000177	acetoacetate	HMDB0000060	bioa_009	GCST90200318	4:186893802-187393802	0.1382977073869093	0.2768902923528781	0.6174500634679014
MR-link 2	histidine	HMDB0000177	acetoacetate	HMDB0000060	bioa_009	GCST90200318	12:56615040-57115040	-0.2575966074760312	0.4562340609897345	0.5723356407949867
MR-link 2	histidine	HMDB0000177	acetoacetate	HMDB0000060	bioa_009	GCST90200318	12:96083535-96730076	0.0347702901953178	0.152481115847696	0.8196228093640969
MR-link 2	histidine	HMDB0000177	acetoacetate	HMDB0000060	bioa_009	GCST90200318	14:21229605-21729605	0.6883826122626473	0.4477937287032315	0.1242257031798515
MR-link 2	histidine	HMDB0000177	acetoacetate	HMDB0000060	bioa_009	GCST90200318	15:58473939-58973939	0.3825614735141421	0.576224151274325	0.5067473632226737
MR-link 2	histidine	HMDB0000177	acetylphosphate	HMDB0001494	bioa_009	M15488	2:27492603-27992603	-0.0942192034295867	0.4283190300677861	0.825891125358214
MR-link 2	histidine	HMDB0000177	acetylphosphate	HMDB0001494	bioa_009	M15488	2:211331245-211831245	0.2413197029275882	0.3362785862536244	0.4729926057369762
MR-link 2	histidine	HMDB0000177	acetylphosphate	HMDB0001494	bioa_009	M15488	3:186208322-186708322	0.4561779165575785	0.3895678777211655	0.2416050384359824
MR-link 2	histidine	HMDB0000177	acetylphosphate	HMDB0001494	bioa_009	M15488	4:186893802-187393802	-0.0235150323272056	0.2488880314181824	0.9247275782508934
MR-link 2	histidine	HMDB0000177	acetylphosphate	HMDB0001494	bioa_009	M15488	8:145389726-145889726	0.2202979660897911	0.5901227113117328	0.7089186719370035
MR-link 2	histidine	HMDB0000177	acetylphosphate	HMDB0001494	bioa_009	M15488	9:135904304-136404304	-3.0613349323459462	1.3808133121910848	0.0266195374877276
MR-link 2	histidine	HMDB0000177	acetylphosphate	HMDB0001494	bioa_009	M15488	12:56615040-57115040	-0.1966542777290232	0.4670772347924452	0.6737320036162888
MR-link 2	histidine	HMDB0000177	acetylphosphate	HMDB0001494	bioa_009	M15488	12:96083535-96730076	0.078498601003034	0.1535174256703866	0.6091175584241746
MR-link 2	histidine	HMDB0000177	acetylphosphate	HMDB0001494	bioa_009	M15488	14:21229605-21729605	-0.6102112861167042	0.3140583988734311	0.0520177675801361
MR-link 2	histidine	HMDB0000177	acetylphosphate	HMDB0001494	bioa_009	M15488	15:58473939-58973939	-1.0522361590051217	0.6306939976729801	0.0952406597014801
MR-link 2	n6,n6,n6-trimethyllysine	HMDB0001325	alanine	HMDB0000161	GCST90200344	met-d-Ala	11:64586385-65555309	-0.0338850753531066	0.031051986916963	0.2751686349952502
MR-link 2	n6,n6,n6-trimethyllysine	HMDB0001325	alanine	HMDB0000161	GCST90200344	met-d-Ala	16:67497306-67997306	-0.2368156675827998	0.0790317420753392	0.0027313164642377
MR-link 2	myo-inositol	HMDB0000211	hypotaurine	HMDB0000965	GCST90200401	GCST90200379	16:24676314-25176314	0.1926457671188609	0.163067589029913	0.2374494161141891
MR-link 2	myo-inositol	HMDB0000211	hypotaurine	HMDB0000965	GCST90200401	GCST90200379	19:18383755-18883755	-0.0537517002266224	0.2239924473006491	0.8103527084898173
MR-link 2	oleamide	HMDB0002117	2-oxoarginine*	HMDB0004225	M32458	GCST90199903	12:21138621-21638621	0.0623661959846113	0.1299348739296947	0.6312413123412669
MR-link 2	oleamide	HMDB0002117	2-oxoarginine*	HMDB0004225	M32458	GCST90199903	19:15740431-16240431	-0.0969282848555929	0.1822480883996068	0.5948312614453344
MR-link 2	biliverdin	HMDB0001008	isoleucine	HMDB0000172	GCST90200706	M01125	2:233898737-234978158	-0.0015607411043374	0.0278477294249872	0.9553055264464836
MR-link 2	biliverdin	HMDB0001008	isoleucine	HMDB0000172	GCST90200706	M01125	12:21102315-21602315	-0.1743421705446756	0.1610055073546822	0.2788822959354164
MR-link 2	aspartate	HMDB0000191	histidine	HMDB0000177	GCST90200370	bioa_009	3:56598999-57098999	0.0210971575667032	0.0370552802788391	0.5691235167067626
MR-link 2	arachidonate (20:4n6)	HMDB0001043	beta-citrylglutamate	HMDB0241915	M01110	GCST90199911	11:61330635-61830635	0.026675085323759	0.0445769141839077	0.5495691767613046
MR-link 2	alpha-tocopherol	HMDB0001893	7-methylxanthine	HMDB0001991	GCST90200302	GCST90199754	1:62651807-63403953	-0.2319535755756249	0.311173735310614	0.4560208676774283
MR-link 2	citrate	HMDB0000094	glucose	HMDB0000122	M01564	GCST90200440	5:14625868-15125868	-0.1776081677007279	0.1975773303199526	0.3686900061769521
MR-link 2	citrate	HMDB0000094	glucose	HMDB0000122	M01564	GCST90200440	17:6345930-6933878	0.086582432185007	0.1109586100103262	0.43520673520137
MR-link 2	4-acetamidobutanoate	HMDB0003681	3,7-dimethylurate	HMDB0001982	M01558	GCST90199755	8:18010431-18510431	-0.0440248796751225	0.0549217795096331	0.4227887897941672
MR-link 2	4-acetamidobutanoate	HMDB0003681	3,7-dimethylurate	HMDB0001982	M01558	GCST90199755	18:22536478-23036478	-0.0689524865208278	0.234258022101072	0.7684949127385948
MR-link 2	1-methylxanthine	HMDB0010738	pyruvate	HMDB0000243	M34389	GCST90200430	8:18010431-18510431	0.0425437115202739	0.060974170973752	0.4853439784105181
MR-link 2	phenylalanine	HMDB0000159	urate	HMDB0000289	bioa_016	M01604	1:94441240-94941240	-0.9463543248325764	1.0383456731754126	0.3620815703920772
MR-link 2	phenylalanine	HMDB0000159	urate	HMDB0000289	bioa_016	M01604	3:186202917-186702917	0.2447622796366309	0.5133143281377397	0.6334851116770099
MR-link 2	phenylalanine	HMDB0000159	urate	HMDB0000289	bioa_016	M01604	4:155231289-155731289	0.4328238652053182	0.4927431538213633	0.3797285792596198
MR-link 2	phenylalanine	HMDB0000159	urate	HMDB0000289	bioa_016	M01604	4:186893802-187393802	0.2435671244533121	0.2185109033720867	0.2649926935557145
MR-link 2	phenylalanine	HMDB0000159	urate	HMDB0000289	bioa_016	M01604	5:176539719-177067143	0.440405297493549	0.424252297186268	0.2992355848082285
MR-link 2	phenylalanine	HMDB0000159	urate	HMDB0000289	bioa_016	M01604	6:52381188-52881188	1.3971931427692783	0.6032576393243732	0.0205538839402429
MR-link 2	phenylalanine	HMDB0000159	urate	HMDB0000289	bioa_016	M01604	11:57020509-57520509	-0.1061022503960106	0.5911788145924213	0.8575641711186447
MR-link 2	phenylalanine	HMDB0000159	urate	HMDB0000289	bioa_016	M01604	12:103007876-103562619	0.063886338977498	0.1864794112761907	0.7319054838290259
MR-link 2	phenylalanine	HMDB0000159	urate	HMDB0000289	bioa_016	M01604	14:55086875-55586875	0.1148329484445325	0.9766673906848098	0.9064033761582058
MR-link 2	phenylalanine	HMDB0000159	urate	HMDB0000289	bioa_016	M01604	19:45142254-45642254	0.5962322967746863	1.037960992449772	0.5656792267897669
MR-link 2	glycohyocholate	HMDB0000138	phenylalanine	HMDB0000159	GCST90199935	met-d-Phe	7:99108524-99608524	-0.0158825503716967	0.0776497563729411	0.8379308407930689
MR-link 2	glycohyocholate	HMDB0000138	phenylalanine	HMDB0000159	GCST90199935	met-d-Phe	10:45742470-46242470	0.0060079920483002	0.0551408339795962	0.9132364207491594
MR-link 2	glycohyocholate	HMDB0000138	phenylalanine	HMDB0000159	GCST90199935	met-d-Phe	13:103468308-103968308	-0.0090614750178813	0.033091449283703	0.7842142584490397
MR-link 2	glycohyocholate	HMDB0000138	phenylalanine	HMDB0000159	GCST90199935	met-d-Phe	17:28409010-28909010	0.0668331233072875	0.0411266836004039	0.1041508376111926
MR-link 2	mannose	HMDB0000169	phenylethylamine	HMDB0012275	GCST90200435	bioa_015	2:27176853-28662558	0.084132536793711	0.0710708379652345	0.2364984885743047
MR-link 2	lactate	HMDB0000190	serine	HMDB0000187	met-d-Lactate	M32315	2:27348097-28101918	-2.250296955236931	1.06565221998354	0.0347154781825639
MR-link 2	lactate	HMDB0000190	serine	HMDB0000187	met-d-Lactate	M32315	6:135171067-135671067	1.3344393554106715	0.8612944570509881	0.1212996180212147
MR-link 2	lactate	HMDB0000190	serine	HMDB0000187	met-d-Lactate	M32315	8:106333124-106833124	0.0607492260669041	0.7977380317647738	0.9392982903932368
MR-link 2	lactate	HMDB0000190	serine	HMDB0000187	met-d-Lactate	M32315	9:4513176-5186407	-0.6829555446400359	0.4177246800161728	0.1020612465554205
MR-link 2	lactate	HMDB0000190	serine	HMDB0000187	met-d-Lactate	M32315	10:2727379-3389269	0.3958674752157145	0.3248727283800168	0.2230222697713938
MR-link 2	lactate	HMDB0000190	serine	HMDB0000187	met-d-Lactate	M32315	11:118839742-119339742	0.7464590487047358	0.7148906678469555	0.2964121406399739
MR-link 2	lactate	HMDB0000190	serine	HMDB0000187	met-d-Lactate	M32315	12:111162908-111662908	-0.2588733367438832	0.6966234355926653	0.7101820647509735
MR-link 2	lactate	HMDB0000190	serine	HMDB0000187	met-d-Lactate	M32315	12:111682800-113133476	0.1661032090134622	0.4698832077013201	0.7237144341949866
MR-link 2	glycerophosphorylcholine (gpc)	HMDB0000086	threonine	HMDB0000167	GCST90199629	GCST90200432	1:40156715-40656715	0.0257654955762996	0.1779367181847171	0.884867633919823
MR-link 2	guanidinoacetate	HMDB0000128	adenosine	HMDB0000050	GCST90200384	M00555	6:131647278-132147278	-0.3798019230958973	0.2536132986431316	0.1342467943690435
MR-link 2	guanidinoacetate	HMDB0000128	adenosine	HMDB0000050	GCST90200384	M00555	12:101043-601043	-0.0203425567923222	0.1593987187802067	0.8984492445673751
MR-link 2	2-aminobutyrate	HMDB0000452	citrulline	HMDB0000904	GCST90200305	M02132	2:64970910-65470910	-0.4178827007355066	0.1467539728804872	0.0044063374479251
MR-link 2	2-aminobutyrate	HMDB0000452	citrulline	HMDB0000904	GCST90200305	M02132	4:88993818-89493818	-0.0976662753121318	0.2112347376949763	0.6438239190405985
MR-link 2	3-methyl-2-oxobutyrate	HMDB0000019	aspartate	HMDB0000191	GCST90199677	GCST90200370	4:88953670-89453670	-0.2026484621144417	0.1234153344708192	0.1005891931703448
MR-link 2	2-hydroxyphenylacetate	HMDB0000669	cystine	HMDB0000192	GCST90200369	GCST90200382	9:131329579-131829579	0.0119626778957173	0.1120580538402329	0.9149839120316724
MR-link 2	2-hydroxyphenylacetate	HMDB0000669	cystine	HMDB0000192	GCST90200369	GCST90200382	12:122051275-122551275	0.1711137024028802	0.2050475034756528	0.4039949999086748
MR-link 2	valine	HMDB0000883	tyrosine	HMDB0000158	M01649	GCST90200427	4:88976422-89476422	-0.135705426270024	0.187319259409395	0.4687829969725933
MR-link 2	alpha-tocopherol	HMDB0001893	tryptophan	HMDB0000929	GCST90200302	GCST90200441	1:62651807-63403953	-0.1005993671010518	0.2684879568642511	0.7078920980468528
MR-link 2	biliverdin	HMDB0001008	alpha-tocopherol	HMDB0001893	GCST90200706	M01561	2:233898737-234978158	-0.0061202728798005	0.0311108765539867	0.8440431051800349
MR-link 2	biliverdin	HMDB0001008	alpha-tocopherol	HMDB0001893	GCST90200706	M01561	12:21102315-21602315	0.0475435221612827	0.1364477121913393	0.7275115204381892
MR-link 2	acetylphosphate	HMDB0001494	beta-citrylglutamate	HMDB0241915	M15488	GCST90199911	1:109564880-110064880	0.2715695426710155	0.1904942868882592	0.1539824910150091
MR-link 2	acetylphosphate	HMDB0001494	beta-citrylglutamate	HMDB0241915	M15488	GCST90199911	6:96128415-96628415	-0.2057825004308483	0.204055749038355	0.3132326471232713
MR-link 2	4-acetamidobutanoate	HMDB0003681	bilirubin (z,z)	HMDB0000054	GCST90200311	GCST90200704	8:18005709-18505709	-0.0256410576246921	0.0580419377987219	0.658657260978851
MR-link 2	4-acetamidobutanoate	HMDB0003681	bilirubin (z,z)	HMDB0000054	GCST90200311	GCST90200704	22:50435332-50935332	0.0430769684162237	0.2712274987493059	0.8738088985851533
MR-link 2	serine	HMDB0000187	caffeine	HMDB0001847	bioa_018	GCST90200436	1:11610843-12110843	-0.0045938487155524	0.3735942119210598	0.990189171880698
MR-link 2	serine	HMDB0000187	caffeine	HMDB0001847	bioa_018	GCST90200436	1:119427250-120522606	-0.2157490344768068	0.0849154400533732	0.0110614496568935
MR-link 2	serine	HMDB0000187	caffeine	HMDB0001847	bioa_018	GCST90200436	2:27480940-27980940	-0.1942981311990415	0.2489067546531213	0.4350342025139394
MR-link 2	serine	HMDB0000187	caffeine	HMDB0001847	bioa_018	GCST90200436	2:211315692-212076215	0.0192210303361255	0.141092282041816	0.8916392985688335
MR-link 2	serine	HMDB0000187	caffeine	HMDB0001847	bioa_018	GCST90200436	3:125660381-126160381	0.2186976441300774	0.2649597844514217	0.4091448818352635
MR-link 2	serine	HMDB0000187	caffeine	HMDB0001847	bioa_018	GCST90200436	7:55551853-56922308	-0.1887157837136636	0.1611486248581318	0.241571979206244
MR-link 2	serine	HMDB0000187	caffeine	HMDB0001847	bioa_018	GCST90200436	8:126232621-126732621	-0.63109102257291	0.4191208492920061	0.1321314834249208
MR-link 2	serine	HMDB0000187	caffeine	HMDB0001847	bioa_018	GCST90200436	10:65065800-65565800	0.4684018717440155	0.397728775665358	0.2389195432502918
MR-link 2	isoleucine	HMDB0000172	serine	HMDB0000187	bioa_010	M32315	2:27480940-27980940	-1.4562984631993476	0.5971272132061767	0.0147344406102485
MR-link 2	isoleucine	HMDB0000172	serine	HMDB0000187	bioa_010	M32315	4:88976422-89476422	0.0043712417748133	0.1900438196655201	0.9816492911039122
MR-link 2	isoleucine	HMDB0000172	serine	HMDB0000187	bioa_010	M32315	12:56615040-57115040	1.2838573109451623	0.6649550350769378	0.0535148365454124
MR-link 2	isoleucine	HMDB0000172	serine	HMDB0000187	bioa_010	M32315	16:70059237-70559237	0.6370329017153082	0.3478908709141675	0.0670813599289591
MR-link 2	tyrosine	HMDB0000158	2-oxoarginine*	HMDB0004225	M01299	GCST90199903	1:154514715-155014715	0.2967074582994645	0.2008693389635742	0.1396443534604506
MR-link 2	tyrosine	HMDB0000158	2-oxoarginine*	HMDB0004225	M01299	GCST90199903	6:111242119-112061922	-0.03393283890321	0.1966805515901318	0.8630227035790113
MR-link 2	tyrosine	HMDB0000158	2-oxoarginine*	HMDB0004225	M01299	GCST90199903	16:71357384-72149586	-0.2560915476303605	0.1625912381758416	0.115241755429527
MR-link 2	1-methylxanthine	HMDB0010738	3-hydroxybutyrate (bhba)	HMDB0000011	M34389	GCST90200367	8:18010431-18510431	-0.0281207283430601	0.0531621404648486	0.5968321214368635
MR-link 2	lactate	HMDB0000190	ornithine	HMDB0000214	met-d-Lactate	bioa_014	2:27348097-28101918	-1.1384459921820795	0.3806976994820686	0.002785941477505
MR-link 2	lactate	HMDB0000190	ornithine	HMDB0000214	met-d-Lactate	bioa_014	6:135171067-135671067	0.9932769222742032	0.4106429012668083	0.015570353210868
MR-link 2	lactate	HMDB0000190	ornithine	HMDB0000214	met-d-Lactate	bioa_014	8:106333124-106833124	-0.0612619455370902	0.4076975180282665	0.8805569425179905
MR-link 2	lactate	HMDB0000190	ornithine	HMDB0000214	met-d-Lactate	bioa_014	9:4513176-5186407	-0.2348011998467446	0.1714972118814167	0.1709600597390538
MR-link 2	lactate	HMDB0000190	ornithine	HMDB0000214	met-d-Lactate	bioa_014	10:2727379-3389269	-0.1977598171833008	0.1399304513654982	0.1575757040116998
MR-link 2	lactate	HMDB0000190	ornithine	HMDB0000214	met-d-Lactate	bioa_014	11:118839742-119339742	-0.0423527984897849	0.3168399334975551	0.8936615206438723
MR-link 2	lactate	HMDB0000190	ornithine	HMDB0000214	met-d-Lactate	bioa_014	12:111162908-111662908	0.0469922124501475	0.5730263615979682	0.9346410920383728
MR-link 2	lactate	HMDB0000190	ornithine	HMDB0000214	met-d-Lactate	bioa_014	12:111682800-113133476	0.3043988404810148	0.2025973595868206	0.1329727311896439
MR-link 2	asparagine	HMDB0000168	4-hydroxy-2-oxoglutaric acid	HMDB0002070	bioa_003	GCST90199897	2:27480940-27980940	-0.4636531329866382	0.3279872650766387	0.1574701243136056
MR-link 2	asparagine	HMDB0000168	4-hydroxy-2-oxoglutaric acid	HMDB0002070	bioa_003	GCST90199897	4:178111051-178611051	0.4595435244497932	0.3015387352209451	0.1275099604917288
MR-link 2	asparagine	HMDB0000168	4-hydroxy-2-oxoglutaric acid	HMDB0002070	bioa_003	GCST90199897	7:97252737-97752737	0.1126824410625978	0.2452009235161929	0.6458382109103133
MR-link 2	asparagine	HMDB0000168	4-hydroxy-2-oxoglutaric acid	HMDB0002070	bioa_003	GCST90199897	11:61853420-62353420	0.01526386780245	0.1850565533632787	0.934263288955998
MR-link 2	asparagine	HMDB0000168	4-hydroxy-2-oxoglutaric acid	HMDB0002070	bioa_003	GCST90199897	12:46900176-47400176	0.0842495812806791	0.2880306671881426	0.7699027378640786
MR-link 2	asparagine	HMDB0000168	4-hydroxy-2-oxoglutaric acid	HMDB0002070	bioa_003	GCST90199897	14:103514503-104812812	0.104258939023511	0.0978722105636286	0.2867601929885778
MR-link 2	methionine	HMDB0000696	cortisol	HMDB0000063	bioa_013	GCST90200378	5:89993899-90493899	0.11564888794898	0.2347290274853131	0.622230911745556
MR-link 2	methionine	HMDB0000696	cortisol	HMDB0000063	bioa_013	GCST90200378	12:46900176-47464292	0.1010481542126253	0.2192588504183657	0.6448973483902424
MR-link 2	methionine	HMDB0000696	cortisol	HMDB0000063	bioa_013	GCST90200378	12:56615040-57115040	0.1296692273756283	0.3878513191542589	0.7381327028625131
MR-link 2	glycine	HMDB0000123	sphingosine	HMDB0000252	M32338	GCST90200385	2:211289363-212090389	0.0275873027265416	0.0433822484167509	0.5248336249521542
MR-link 2	glycine	HMDB0000123	5-methylthioadenosine (mta)	HMDB0001173	bioa_008	GCST90200359	1:75967169-76725029	0.0906051995093436	0.4088852913985119	0.8246324817847823
MR-link 2	glycine	HMDB0000123	5-methylthioadenosine (mta)	HMDB0001173	bioa_008	GCST90200359	1:120004506-120504506	-0.4251403393428019	0.507059034058068	0.4017816803699836
MR-link 2	glycine	HMDB0000123	5-methylthioadenosine (mta)	HMDB0001173	bioa_008	GCST90200359	2:165258389-165758389	-0.1599627143535325	0.543094572880493	0.768345810694443
MR-link 2	glycine	HMDB0000123	5-methylthioadenosine (mta)	HMDB0001173	bioa_008	GCST90200359	2:210575251-212439946	-0.2184672030681801	0.0400050328482659	4.7347880511809305e-08
MR-link 2	glycine	HMDB0000123	5-methylthioadenosine (mta)	HMDB0001173	bioa_008	GCST90200359	3:125660381-126160381	0.0479811101829916	0.1939369831656931	0.8045942828449016
MR-link 2	glycine	HMDB0000123	5-methylthioadenosine (mta)	HMDB0001173	bioa_008	GCST90200359	5:89976061-90476061	-1.9050415781833407	0.7168289087958145	0.0078700192879755
MR-link 2	glycine	HMDB0000123	5-methylthioadenosine (mta)	HMDB0001173	bioa_008	GCST90200359	5:131494202-131994202	0.7477478030147832	0.4307772655971685	0.0825973049420061
MR-link 2	glycine	HMDB0000123	5-methylthioadenosine (mta)	HMDB0001173	bioa_008	GCST90200359	6:160525578-161025578	1.3222615188332916	1.4288449345578818	0.3547548159979269
MR-link 2	glycine	HMDB0000123	5-methylthioadenosine (mta)	HMDB0001173	bioa_008	GCST90200359	7:55797215-56297215	-0.0853978200866708	0.2844677177781495	0.764022966266409
MR-link 2	glycine	HMDB0000123	5-methylthioadenosine (mta)	HMDB0001173	bioa_008	GCST90200359	8:8933358-9433358	0.7230860770737153	0.3146616207851365	0.0215629336537017
MR-link 2	glycine	HMDB0000123	5-methylthioadenosine (mta)	HMDB0001173	bioa_008	GCST90200359	8:126232077-126732077	0.2004267236757462	0.4075892289284949	0.6229052452339456
MR-link 2	glycine	HMDB0000123	5-methylthioadenosine (mta)	HMDB0001173	bioa_008	GCST90200359	9:5720079-6894932	0.1426560060362561	0.1828540266529385	0.435294744583922
MR-link 2	glycine	HMDB0000123	5-methylthioadenosine (mta)	HMDB0001173	bioa_008	GCST90200359	10:64798306-65575478	-0.5162998702855022	0.638129357068585	0.4184671755554359
MR-link 2	glycine	HMDB0000123	5-methylthioadenosine (mta)	HMDB0001173	bioa_008	GCST90200359	12:46859387-47359387	0.516722203043219	0.3652922724638641	0.1572020686063319
MR-link 2	glycine	HMDB0000123	5-methylthioadenosine (mta)	HMDB0001173	bioa_008	GCST90200359	12:56611458-57111458	0.5625562811550399	0.5398832232342674	0.2974134286267101
MR-link 2	glycine	HMDB0000123	5-methylthioadenosine (mta)	HMDB0001173	bioa_008	GCST90200359	15:58217095-58717095	-0.8652252462515255	0.5167865433331515	0.0940832343399543
MR-link 2	glycine	HMDB0000123	5-methylthioadenosine (mta)	HMDB0001173	bioa_008	GCST90200359	16:80861176-81361176	0.1435593149742617	0.1940753299021684	0.4594764396521182
MR-link 2	glycine	HMDB0000123	5-methylthioadenosine (mta)	HMDB0001173	bioa_008	GCST90200359	17:45188952-45974996	0.349735183882561	0.5632389973890282	0.534641950947101
MR-link 2	glycine	HMDB0000123	5-methylthioadenosine (mta)	HMDB0001173	bioa_008	GCST90200359	19:17984588-18484588	-0.8087957894920216	0.555794345030369	0.1456119794900168
MR-link 2	cholesterol	HMDB0000067	theobromine	HMDB0002825	M00063	GCST90199644	1:109571511-110071511	0.1905273866410366	0.2896023008622372	0.5106067555845527
MR-link 2	3-(4-hydroxyphenyl)lactate	HMDB0000755	glycine	HMDB0000123	M32197	GCST90200707	17:79879970-80379970	0.0136413395784079	0.142222072944334	0.923587470008369
MR-link 2	isoleucine	HMDB0000172	eicosapentaenoate (epa; 20:5n3)	HMDB0001999	met-d-Ile	M18467	2:27480940-28253174	0.4303864166361202	0.3644281373117901	0.2376062263364779
MR-link 2	isoleucine	HMDB0000172	eicosapentaenoate (epa; 20:5n3)	HMDB0001999	met-d-Ile	M18467	2:165251927-165751927	-0.8754643733138043	0.6278573669676448	0.1632064329691668
MR-link 2	isoleucine	HMDB0000172	eicosapentaenoate (epa; 20:5n3)	HMDB0001999	met-d-Ile	M18467	4:88890833-89475171	-0.1362148732198222	0.1968378719973188	0.4889275478711725
MR-link 2	isoleucine	HMDB0000172	eicosapentaenoate (epa; 20:5n3)	HMDB0001999	met-d-Ile	M18467	8:76193463-76693463	0.3514673790649075	0.8252222125226061	0.6701760889001203
MR-link 2	isoleucine	HMDB0000172	eicosapentaenoate (epa; 20:5n3)	HMDB0001999	met-d-Ile	M18467	12:56611458-57111458	0.0252329240518333	0.4758501821202444	0.9577103675483206
MR-link 2	isoleucine	HMDB0000172	eicosapentaenoate (epa; 20:5n3)	HMDB0001999	met-d-Ile	M18467	16:69865519-70914672	-0.1794810410077615	0.3577260810980027	0.6158591611762704
MR-link 2	isoleucine	HMDB0000172	eicosapentaenoate (epa; 20:5n3)	HMDB0001999	met-d-Ile	M18467	19:49069664-49569664	-0.1359506828795002	0.5134447974575737	0.7911777903888342
MR-link 2	dihydroorotate	HMDB03349	alpha-ketoglutaramate*	HMDB0001552	GCST90200444	GCST90199885	5:53379047-53879047	0.2049400205085285	0.1718125879285965	0.2329432285180032
MR-link 2	dihydroorotate	HMDB03349	alpha-ketoglutaramate*	HMDB0001552	GCST90200444	GCST90199885	10:104381189-105206827	-0.0395853606507231	0.1459173997318514	0.7861710050157562
MR-link 2	dihydroorotate	HMDB03349	alpha-ketoglutaramate*	HMDB0001552	GCST90200444	GCST90199885	10:125910495-126410495	0.1271503594805708	0.1354518333013143	0.3478782585625453
MR-link 2	dihydroorotate	HMDB03349	alpha-ketoglutaramate*	HMDB0001552	GCST90200444	GCST90199885	11:122683181-123183181	0.001789443601806	0.2101588298992089	0.9932063184266008
MR-link 2	dihydroorotate	HMDB03349	alpha-ketoglutaramate*	HMDB0001552	GCST90200444	GCST90199885	15:77921365-78954732	-0.0224211960037312	0.0483362535815018	0.6427489210241454
MR-link 2	2-aminobutyrate	HMDB0000452	adenosine 5'-monophosphate (amp)	HMDB0000045	GCST90200305	GCST90200356	2:64970910-65470910	-0.0295751025880296	0.1020462862332326	0.7719535872323404
MR-link 2	2-aminobutyrate	HMDB0000452	adenosine 5'-monophosphate (amp)	HMDB0000045	GCST90200305	GCST90200356	4:88993818-89493818	-0.2157836448967094	0.1646641582984947	0.1900446777544033
MR-link 2	citrulline	HMDB0000904	docosapentaenoate (n6 dpa; 22:5n6)	HMDB0001976	M02132	GCST90199796	10:97115163-97871266	0.1070241589734373	0.1474410974923626	0.4679139386330032
MR-link 2	adenosine	HMDB0000050	choline	HMDB0000097	M00555	GCST90200327	1:109564880-110064880	0.1179861838774504	0.1674038354581981	0.4809348548794683
MR-link 2	adenosine	HMDB0000050	choline	HMDB0000097	M00555	GCST90200327	6:96128415-96628415	0.1386860647134916	0.2113748279325223	0.5117505310973265
MR-link 2	pantothenate	HMDB0000210	glutamine	HMDB0000641	GCST90200279	GCST90200419	1:199230515-199730515	0.1104242417780197	0.1998171498341759	0.580519227699209
MR-link 2	histidine	HMDB0000177	7-methylxanthine	HMDB0001991	GCST90200377	GCST90199754	2:211293055-211793055	0.0283210093267771	0.3093129870273651	0.927046831226723
MR-link 2	histidine	HMDB0000177	7-methylxanthine	HMDB0001991	GCST90200377	GCST90199754	12:96129884-96629884	0.0987752288448337	0.1601189816777048	0.5373096303844584
MR-link 2	leucine	HMDB0000687	paraxanthine	HMDB0001860	M00060	GCST90199654	4:88976422-89476422	-0.0008964718565292	0.1044426260955947	0.9931515292429126
MR-link 2	leucine	HMDB0000687	paraxanthine	HMDB0001860	M00060	GCST90199654	6:45295851-45795851	-0.1398409744958993	0.576272366467684	0.8082651372337886
MR-link 2	creatine	HMDB0000064	ornithine	HMDB0000214	GCST90200323	bioa_014	2:211290507-211790507	-0.0964055649634119	0.0410450393241806	0.0188352813517922
MR-link 2	creatine	HMDB0000064	ornithine	HMDB0000214	GCST90200323	bioa_014	15:45404327-45904327	0.0448622664911371	0.070320101463642	0.5234918077786344
MR-link 2	alanine	HMDB0000161	glutamine	HMDB0000641	bioa_001	met-d-Gln	1:206985954-207485954	-0.3040985002203388	0.1140687838443421	0.0076777464429644
MR-link 2	alanine	HMDB0000161	glutamine	HMDB0000641	bioa_001	met-d-Gln	2:27143030-28594285	-1.1382754970457376	0.1561620014281668	3.121057691258612e-13
MR-link 2	alanine	HMDB0000161	glutamine	HMDB0000641	bioa_001	met-d-Gln	2:64958074-65458074	-0.1701073885778522	0.1012816603514026	0.0930453336319317
MR-link 2	alanine	HMDB0000161	glutamine	HMDB0000641	bioa_001	met-d-Gln	3:71155270-71655270	0.6081756571183227	0.2393984058304829	0.0110715242381938
MR-link 2	alanine	HMDB0000161	glutamine	HMDB0000641	bioa_001	met-d-Gln	4:88976422-89476422	0.1120446516706868	0.1148645338586952	0.3293369102711749
MR-link 2	alanine	HMDB0000161	glutamine	HMDB0000641	bioa_001	met-d-Gln	7:72732874-73232874	1.5012245907300523	0.4027580190799649	0.0001934951021986
MR-link 2	alanine	HMDB0000161	glutamine	HMDB0000641	bioa_001	met-d-Gln	8:145568681-146068681	-0.1191613310082256	0.1817193718087088	0.5119890542089116
MR-link 2	alanine	HMDB0000161	glutamine	HMDB0000641	bioa_001	met-d-Gln	9:4040541-4540541	1.1165761353337875	0.3049543313585979	0.0002507882829635
MR-link 2	alanine	HMDB0000161	glutamine	HMDB0000641	bioa_001	met-d-Gln	11:116336283-116836283	-0.1760399875941438	0.2232131810025878	0.4303089708793876
MR-link 2	alanine	HMDB0000161	glutamine	HMDB0000641	bioa_001	met-d-Gln	12:46636543-47713425	0.7827511821405713	0.1620705610301824	1.3674317391751449e-06
MR-link 2	alanine	HMDB0000161	glutamine	HMDB0000641	bioa_001	met-d-Gln	12:56615040-57115040	-3.21695017981098	0.6539534219193223	8.688336708892954e-07
MR-link 2	alanine	HMDB0000161	glutamine	HMDB0000641	bioa_001	met-d-Gln	12:59727701-60227701	0.9432354708431016	0.3152269606464411	0.002769362934912
MR-link 2	alanine	HMDB0000161	glutamine	HMDB0000641	bioa_001	met-d-Gln	14:75116447-75616447	-0.9947681580877316	0.4869877618708759	0.0410824993757346
MR-link 2	alanine	HMDB0000161	glutamine	HMDB0000641	bioa_001	met-d-Gln	16:69621701-70931491	-0.2488072343601289	0.083491446600699	0.0028821768982757
MR-link 2	alanine	HMDB0000161	glutamine	HMDB0000641	bioa_001	met-d-Gln	17:40568584-41068584	0.2089549342077531	0.1912013827093439	0.2744585088643991
MR-link 2	alanine	HMDB0000161	glutamine	HMDB0000641	bioa_001	met-d-Gln	22:18906543-19406543	-0.3603246060082383	0.1383799575310518	0.0092175407848017
MR-link 2	4-methyl-2-oxopentanoate	HMDB0000695	taurochenodeoxycholate	HMDB0000951	GCST90199655	M18494	4:88953670-89453670	-0.211234251321938	0.1909327797197884	0.268584642475732
MR-link 2	glycerol 3-phosphate	HMDB0000126	histidine	HMDB0000177	GCST90199638	GCST90200377	1:20921386-22251981	0.1084875074723346	0.0472186071731559	0.021586935713103
MR-link 2	glycerol 3-phosphate	HMDB0000126	histidine	HMDB0000177	GCST90199638	GCST90200377	20:5231344-5731344	0.2249436098401245	0.1289985385620471	0.0811994358946099
MR-link 2	kynurenine	HMDB0000684	oleate (18:1n9)	HMDB0000207	M15140	M01359	8:39556267-40056267	-0.1193376503410807	0.1784383534786646	0.5036299331753264
MR-link 2	kynurenine	HMDB0000684	oleate (18:1n9)	HMDB0000207	M15140	M01359	12:111634608-112134608	-0.0069184264947091	0.1208619853853419	0.954352127038383
MR-link 2	kynurenine	HMDB0000684	oleate (18:1n9)	HMDB0000207	M15140	M01359	12:112341686-113156415	0.098239540629083	0.1914591625713113	0.607874633565481
MR-link 2	kynurenine	HMDB0000684	oleate (18:1n9)	HMDB0000207	M15140	M01359	16:87628822-88128822	-0.358121244238989	0.0891394978747166	5.880956614582222e-05
MR-link 2	orotidine	HMDB0000788	4-acetamidobutanoate	HMDB0003681	GCST90200681	M01558	3:124271035-124771035	0.066698288114618	0.1971777059571102	0.735163605937222
MR-link 2	orotidine	HMDB0000788	4-acetamidobutanoate	HMDB0003681	GCST90200681	M01558	17:72554076-74203469	-0.0168207022051383	0.0462346560395059	0.7159987319063998
MR-link 2	dihydroorotate	HMDB03349	cholesterol	HMDB0000067	GCST90200444	M00063	5:53379047-53879047	0.089372923205403	0.1517117271116844	0.5557962062058592
MR-link 2	dihydroorotate	HMDB03349	cholesterol	HMDB0000067	GCST90200444	M00063	10:104381189-105206827	0.0418142385159376	0.195723058554919	0.8308279462807309
MR-link 2	dihydroorotate	HMDB03349	cholesterol	HMDB0000067	GCST90200444	M00063	10:125910495-126410495	0.1414729638348414	0.1542693752459697	0.3591156476880709
MR-link 2	dihydroorotate	HMDB03349	cholesterol	HMDB0000067	GCST90200444	M00063	11:122683181-123183181	0.2900600529555629	0.2552345174237303	0.2557702703175852
MR-link 2	dihydroorotate	HMDB03349	cholesterol	HMDB0000067	GCST90200444	M00063	15:77921365-78954732	0.1021123471150717	0.0582662261786102	0.0796855531080588
MR-link 2	5,6-dihydrothymine	HMDB0000079	urea	HMDB0000294	GCST90200339	GCST90200417	22:50721854-51221854	-0.2037242928345312	0.187323070344294	0.2767912494899137
MR-link 2	urate	HMDB0000289	histidine	HMDB0000177	GCST90200307	GCST90200377	2:207223753-207723753	2.3273651258536453e-13	1.7256369753037944e-07	0.9999989238937692
MR-link 2	urate	HMDB0000289	histidine	HMDB0000177	GCST90200307	GCST90200377	4:9672167-10439135	-0.3162218179390965	0.0691730664084836	4.84340700453794e-06
MR-link 2	urate	HMDB0000289	histidine	HMDB0000177	GCST90200307	GCST90200377	4:88802323-89302323	-0.1690344747000968	0.1780354273524116	0.3423953936932854
MR-link 2	urate	HMDB0000289	histidine	HMDB0000177	GCST90200307	GCST90200377	11:64114866-64614866	-0.3525527468971361	0.2364466570483698	0.1359495240620448
MR-link 2	urate	HMDB0000289	histidine	HMDB0000177	GCST90200307	GCST90200377	12:114208961-114708961	-0.2684587294000307	0.3689664983708137	0.4668606294480145
MR-link 2	5-acetylamino-6-formylamino-3-methyluracil	HMDB0011105	alpha-ketoglutarate	HMDB0000208	GCST90200680	GCST90200455	8:17743764-18765840	0.0026695026365047	0.0213977873186035	0.9007167116491401
MR-link 2	citrate	HMDB0000094	glycerol 3-phosphate	HMDB0000126	M01564	M15365	5:14625868-15125868	-0.0056375087828598	0.1858853905185265	0.9758055662094836
MR-link 2	citrate	HMDB0000094	glycerol 3-phosphate	HMDB0000126	M01564	M15365	9:84927464-85427464	0.2605084038495803	0.2171182833621329	0.2301993341289074
MR-link 2	citrate	HMDB0000094	glycerol 3-phosphate	HMDB0000126	M01564	M15365	17:6345930-6933878	0.0415698918144865	0.096508190632088	0.6666577790038757
MR-link 2	citrate	HMDB0000094	glycerol 3-phosphate	HMDB0000126	M01564	M15365	22:18904608-19404608	-0.0852353638917183	0.2045440733369181	0.6768912432596428
MR-link 2	serine	HMDB0000187	glutamine	HMDB0000641	GCST90200415	bioa_006	1:119778579-120514573	0.0001248961276866	0.0276968897771471	0.9964020380968788
MR-link 2	serine	HMDB0000187	glutamine	HMDB0000641	GCST90200415	bioa_006	2:211290507-212040821	-0.0660447797980795	0.0562252333680893	0.2401361273878322
MR-link 2	serine	HMDB0000187	glutamine	HMDB0000641	GCST90200415	bioa_006	7:55905219-56847625	-0.056929958721608	0.0338631845528959	0.0927288165180237
MR-link 2	sphingosine 1-phosphate	HMDB0000277	betaine	HMDB0000043	GCST90199657	GCST90200425	17:74160792-74684003	-0.1711407681465561	0.1810638349180022	0.3445589462726398
MR-link 2	5-oxoproline	HMDB0000267	anthranilate	HMDB0001123	M01494	GCST90200324	8:144903138-145403138	0.0614103867231915	0.0551149781972127	0.2651834499650345
MR-link 2	spermidine	HMDB0001257	cystine	HMDB0000192	bioa_033	GCST90200382	1:247760300-248289451	0.0630782535512926	0.0905816150262147	0.4861975997768406
MR-link 2	spermidine	HMDB0001257	cystine	HMDB0000192	bioa_033	GCST90200382	19:54070939-54570939	-0.007858543582162	0.1671678015404954	0.9625053279045864
MR-link 2	acetate	HMDB0000042	sphinganine-1-phosphate	HMDB0001383	met-d-Acetate	GCST90199845	2:27480940-27980940	0.3428942049608068	0.8059762626003184	0.6705162559207308
MR-link 2	acetate	HMDB0000042	sphinganine-1-phosphate	HMDB0001383	met-d-Acetate	GCST90199845	2:136358646-136858646	0.0218486269609019	0.7444597346690688	0.976586806362972
MR-link 2	acetate	HMDB0000042	sphinganine-1-phosphate	HMDB0001383	met-d-Acetate	GCST90199845	9:4513491-5013491	0.107865677041895	0.4880888040466961	0.8250955416158674
MR-link 2	acetate	HMDB0000042	sphinganine-1-phosphate	HMDB0001383	met-d-Acetate	GCST90199845	12:111634608-112523499	1.021110632244198	1.037696195130123	0.3251071849541537
MR-link 2	acetate	HMDB0000042	sphinganine-1-phosphate	HMDB0001383	met-d-Acetate	GCST90199845	12:112590766-113090766	-1.3644220971702807	0.881755960588649	0.1217687552174896
MR-link 2	acetate	HMDB0000042	sphinganine-1-phosphate	HMDB0001383	met-d-Acetate	GCST90199845	15:43683941-44183941	0.5839499433985165	1.5347819388699386	0.7035910203897295
MR-link 2	acetate	HMDB0000042	sphinganine-1-phosphate	HMDB0001383	met-d-Acetate	GCST90199845	20:23910811-24695002	-0.6917051967837001	0.822734470518882	0.4004940030010044
MR-link 2	acetate	HMDB0000042	sphinganine-1-phosphate	HMDB0001383	met-d-Acetate	GCST90199845	20:24698737-26432690	0.1016916549327548	0.2416811647583235	0.6739246379481623
MR-link 2	acetate	HMDB0000042	sphinganine-1-phosphate	HMDB0001383	met-d-Acetate	GCST90199845	20:32973832-34017690	0.354409619734274	0.6297935715309781	0.5736123906791526
MR-link 2	phosphoethanolamine	HMDB0000224	5-oxoproline	HMDB0000267	GCST90200281	M01494	1:21573292-22073292	0.111999629591624	0.1276984635524773	0.3804522837654789
MR-link 2	2-aminobutyrate	HMDB0000452	alanine	HMDB0000161	M32348	bioa_001	2:64958074-65458074	-0.3331412189061	0.072248195846446	4.00608790939355e-06
MR-link 2	2-aminobutyrate	HMDB0000452	alanine	HMDB0000161	M32348	bioa_001	4:88993818-89493818	0.3978913733144913	0.1246185989990927	0.0014086483322526
MR-link 2	orotidine	HMDB0000788	4-methyl-2-oxopentanoate	HMDB0000695	GCST90200681	M22116	3:124271035-124771035	0.0481820999543017	0.1799966330803844	0.7889430746322741
MR-link 2	orotidine	HMDB0000788	4-methyl-2-oxopentanoate	HMDB0000695	GCST90200681	M22116	17:72554076-74203469	-0.0434012345480156	0.0435249775338884	0.3186883256081879
MR-link 2	taurine	HMDB0000251	4-hydroxy-2-oxoglutaric acid	HMDB0002070	bioa_034	GCST90199897	19:54074995-54574995	0.0170401460303315	0.1404770387403894	0.9034518343848752
MR-link 2	tyrosine	HMDB0000158	cytosine	HMDB0000630	GCST90200427	GCST90200433	6:111308006-112158646	-0.1546793968978932	0.1173447174741069	0.1874492822669038
MR-link 2	tyrosine	HMDB0000158	cytosine	HMDB0000630	GCST90200427	GCST90200433	16:71156147-71656147	-0.3892010609967053	0.2015139579579135	0.0534354432286489
MR-link 2	citrate	HMDB0000094	glycerol 3-phosphate	HMDB0000126	GCST90200304	GCST90199638	5:14503745-15117020	0.2111816855328476	0.1236342535645806	0.0876147623198317
MR-link 2	citrate	HMDB0000094	glycerol 3-phosphate	HMDB0000126	GCST90200304	GCST90199638	17:6357018-6961881	-0.0892897497277388	0.079909368790029	0.2638285709556019
MR-link 2	citrate	HMDB0000094	glycerol 3-phosphate	HMDB0000126	GCST90200304	GCST90199638	22:19003274-19503274	-0.083141287635685	0.1332985095838349	0.532809804577888
MR-link 2	kynurenate	HMDB0000715	alpha-tocopherol	HMDB0001893	GCST90200454	M01561	1:241463402-241963402	-0.0306946915498792	0.0849568097430835	0.7178769868888587
MR-link 2	kynurenate	HMDB0000715	alpha-tocopherol	HMDB0001893	GCST90200454	M01561	4:170711647-171211647	0.0059207210273143	0.1312639078710714	0.964023236764328
MR-link 2	kynurenate	HMDB0000715	alpha-tocopherol	HMDB0001893	GCST90200454	M01561	16:58517848-59017848	0.0762776507402477	0.2103605374239574	0.7169004432500985
MR-link 2	mannose	HMDB0000169	cysteine	HMDB0000574	M00584	GCST90200439	2:27182547-28770083	0.0732332748976413	0.0612185482400659	0.231595276318996
MR-link 2	uridine	HMDB0000296	dimethylglycine	HMDB0000092	M00606	GCST90200424	1:20665172-21165172	0.0183844879108175	0.2206225164126576	0.9335890976120212
MR-link 2	uridine	HMDB0000296	dimethylglycine	HMDB0000092	M00606	GCST90200424	7:47852911-48352911	-0.1846210569237231	0.195664141894979	0.3453940204360243
MR-link 2	uridine	HMDB0000296	dimethylglycine	HMDB0000092	M00606	GCST90200424	22:50721752-51221752	-0.0580114272333151	0.1631346416586889	0.7221367063309279
MR-link 2	2-hydroxyphenylacetate	HMDB0000669	ornithine	HMDB0000214	GCST90200369	M01493	9:131329579-131829579	-0.1214092135559226	0.1096353326713606	0.2681247858093118
MR-link 2	2-hydroxyphenylacetate	HMDB0000669	ornithine	HMDB0000214	GCST90200369	M01493	12:122051275-122551275	0.1622075656779922	0.2155815754852176	0.451799424594552
MR-link 2	caffeine	HMDB0001847	isoleucine	HMDB0000172	GCST90200436	GCST90200399	15:56384745-56884745	-0.390504383454282	0.2876310233157775	0.1745724243642621
MR-link 2	caffeine	HMDB0001847	isoleucine	HMDB0000172	GCST90200436	GCST90200399	15:57044800-57544800	-0.6947112860511213	0.3919935610402251	0.0763527718352548
MR-link 2	histidine	HMDB0000177	alpha-aminoadipic acid	HMDB0000510	M00059	bioa_025	4:9731889-10602550	-0.1975800110662219	0.1107332079808598	0.0743767664141354
MR-link 2	alanine	HMDB0000161	citrate	HMDB0000094	met-d-Ala	GCST90200304	1:206970800-207470800	1.4617389776970624	0.5007789288757003	0.0035123432308839
MR-link 2	alanine	HMDB0000161	citrate	HMDB0000094	met-d-Ala	GCST90200304	2:27480940-28253616	-0.619904821268078	0.3521389087852935	0.0783402565524657
MR-link 2	alanine	HMDB0000161	citrate	HMDB0000094	met-d-Ala	GCST90200304	2:64970910-65916674	0.2280594985755522	0.3179119818594298	0.4731478043304568
MR-link 2	alanine	HMDB0000161	citrate	HMDB0000094	met-d-Ala	GCST90200304	2:211290507-211790507	0.4959864162684608	0.6891943957774564	0.4717336653617641
MR-link 2	alanine	HMDB0000161	citrate	HMDB0000094	met-d-Ala	GCST90200304	3:122879946-123379946	-0.5258350069336053	0.6709257660192702	0.4331894962480924
MR-link 2	alanine	HMDB0000161	citrate	HMDB0000094	met-d-Ala	GCST90200304	3:159754026-160551365	0.2819521158802291	0.5274759578865473	0.5929743851611513
MR-link 2	alanine	HMDB0000161	citrate	HMDB0000094	met-d-Ala	GCST90200304	4:88958565-89458565	-0.6276201012201214	0.5356132355201889	0.2412859761432098
MR-link 2	alanine	HMDB0000161	citrate	HMDB0000094	met-d-Ala	GCST90200304	5:35692098-36469710	-0.6335025469507294	0.6086404172907133	0.2979458043602496
MR-link 2	alanine	HMDB0000161	citrate	HMDB0000094	met-d-Ala	GCST90200304	6:20453952-20953952	0.3627132710495019	0.4951836978648696	0.4638742704360619
MR-link 2	alanine	HMDB0000161	citrate	HMDB0000094	met-d-Ala	GCST90200304	7:94972201-95472201	-0.9583254114911776	0.735688080190383	0.1927029456351169
MR-link 2	alanine	HMDB0000161	citrate	HMDB0000094	met-d-Ala	GCST90200304	8:17128898-17669461	0.3673693530992894	0.5778715950733749	0.524953497802096
MR-link 2	alanine	HMDB0000161	citrate	HMDB0000094	met-d-Ala	GCST90200304	8:49725746-50225746	0.3767344387912705	0.6799487694562063	0.5795357472309891
MR-link 2	alanine	HMDB0000161	citrate	HMDB0000094	met-d-Ala	GCST90200304	8:117935733-118435733	0.2402735915002946	0.7120485496806737	0.7357853106079805
MR-link 2	alanine	HMDB0000161	citrate	HMDB0000094	met-d-Ala	GCST90200304	8:145497920-145997920	0.0148088762529165	0.5379987854993261	0.9780403188044692
MR-link 2	alanine	HMDB0000161	citrate	HMDB0000094	met-d-Ala	GCST90200304	9:4033137-4533137	1.8329717137303585	0.7863667050596572	0.0197566507043109
MR-link 2	alanine	HMDB0000161	citrate	HMDB0000094	met-d-Ala	GCST90200304	11:8005408-8505408	0.0664020461010815	0.6120953386934355	0.9136124256871452
MR-link 2	alanine	HMDB0000161	citrate	HMDB0000094	met-d-Ala	GCST90200304	12:4040249-4540249	0.156672364737924	0.921914955450174	0.8650555000116995
MR-link 2	alanine	HMDB0000161	citrate	HMDB0000094	met-d-Ala	GCST90200304	12:45894827-46394827	-0.2626677380228039	0.7461006172392279	0.7247977338593827
MR-link 2	alanine	HMDB0000161	citrate	HMDB0000094	met-d-Ala	GCST90200304	12:46544011-47796599	-0.3196638770481219	0.2159057202946851	0.1387207688023463
MR-link 2	alanine	HMDB0000161	citrate	HMDB0000094	met-d-Ala	GCST90200304	12:56109642-56609642	0.2445692442963862	0.6480889662285274	0.7058987600922975
MR-link 2	alanine	HMDB0000161	citrate	HMDB0000094	met-d-Ala	GCST90200304	12:56610577-57110577	0.0140409695692953	0.274342304510408	0.9591817098193052
MR-link 2	alanine	HMDB0000161	citrate	HMDB0000094	met-d-Ala	GCST90200304	12:59740767-60240767	-0.5588433841272755	0.3908187685707039	0.1527371824097221
MR-link 2	alanine	HMDB0000161	citrate	HMDB0000094	met-d-Ala	GCST90200304	12:122367989-122867989	-0.2673366785217886	0.5222494006177782	0.6087247367923592
MR-link 2	alanine	HMDB0000161	citrate	HMDB0000094	met-d-Ala	GCST90200304	12:132815816-133315816	0.6423629004704576	0.9672112132788264	0.506601210343151
MR-link 2	alanine	HMDB0000161	citrate	HMDB0000094	met-d-Ala	GCST90200304	16:69383883-70933639	-0.0132135966002233	0.2122715011781	0.9503648871902628
MR-link 2	alanine	HMDB0000161	citrate	HMDB0000094	met-d-Ala	GCST90200304	16:70994871-71494871	-0.1061895589511955	0.5055461339001555	0.8336292765784908
MR-link 2	alanine	HMDB0000161	citrate	HMDB0000094	met-d-Ala	GCST90200304	17:79391534-79891534	-0.8818070214665314	0.5383141597752282	0.1014029286779652
MR-link 2	alanine	HMDB0000161	citrate	HMDB0000094	met-d-Ala	GCST90200304	21:32796216-33296216	0.3392268075187808	1.1460629230562729	0.7672352907732383
MR-link 2	alanine	HMDB0000161	citrate	HMDB0000094	met-d-Ala	GCST90200304	22:18934095-19434095	-5.469682164709397	1.262630309725319	1.4777813498738048e-05
MR-link 2	methionine	HMDB0000696	3-hydroxybutyrate (bhba)	HMDB0000011	bioa_013	M00542	5:89993899-90493899	-0.3927903120897902	0.2603683793488406	0.1314024336657637
MR-link 2	methionine	HMDB0000696	3-hydroxybutyrate (bhba)	HMDB0000011	bioa_013	M00542	10:81796208-82296208	0.4497856143844509	0.6287355598040725	0.4743735111979835
MR-link 2	methionine	HMDB0000696	3-hydroxybutyrate (bhba)	HMDB0000011	bioa_013	M00542	12:46900176-47464292	0.1840064721190697	0.2209824561729614	0.4050282891405272
MR-link 2	methionine	HMDB0000696	3-hydroxybutyrate (bhba)	HMDB0000011	bioa_013	M00542	12:56615040-57115040	0.388268872405956	0.3698091060956594	0.2937562684326307
MR-link 2	isoursodeoxycholate	HMDB0000686	pantothenate	HMDB0000210	GCST90199892	M01508	5:35715970-36215970	0.1747001742731005	0.2070579278256253	0.3988224891128132
MR-link 2	sulfate*	HMDB01448	n-acetylornithine	HMDB0003357	GCST90199896	bioa_023	7:122557611-123057611	0.1222417539296425	0.1018290067844458	0.2299603404477695
MR-link 2	1-methylxanthine	HMDB0010738	aspartate	HMDB0000191	M34389	GCST90200370	8:18010431-18510431	0.0876267101313144	0.063862940375834	0.1700305078952818
MR-link 2	methionine	HMDB0000696	inositol 1-phosphate (i1p)	HMDB0000213	M01302	M01481	1:213396566-213896566	0.1182277135111078	0.6595824532652127	0.8577443111689865
MR-link 2	hypoxanthine	HMDB0000157	phenylethylamine	HMDB0012275	M03127	bioa_015	6:16038192-16538192	-0.0371070231175181	0.1457353568851117	0.7990172117675601
MR-link 2	creatine	HMDB0000064	alanine	HMDB0000161	GCST90200323	GCST90200431	2:211290507-211790507	-0.1855933452888845	0.0803315067258207	0.0208691644839246
MR-link 2	creatine	HMDB0000064	alanine	HMDB0000161	GCST90200323	GCST90200431	15:45404327-45904327	-0.032710530637623	0.1535366284265989	0.8312902395851117
MR-link 2	1-(1-enyl-stearoyl)-2-arachidonoyl-gpe (p-18:0/20:4)*	HMDB0005779	5-methylthioadenosine (mta)	HMDB0001173	GCST90200058	GCST90200359	11:61307803-62000560	-0.0681455674261157	0.0577331587331589	0.2378594314416144
MR-link 2	1-(1-enyl-stearoyl)-2-arachidonoyl-gpe (p-18:0/20:4)*	HMDB0005779	5-methylthioadenosine (mta)	HMDB0001173	GCST90200058	GCST90200359	19:45162079-45662079	0.2799332165874104	0.2189141973428453	0.2009904377224982
MR-link 2	1-(1-enyl-stearoyl)-2-arachidonoyl-gpe (p-18:0/20:4)*	HMDB0005779	5-methylthioadenosine (mta)	HMDB0001173	GCST90200058	GCST90200359	19:55491205-55991205	0.0464277801838204	0.210327311288645	0.8252944047009197
MR-link 2	phosphate	HMDB0001429	citrulline	HMDB0000904	GCST90200393	GCST90200403	1:21570042-22070042	0.3185063091883233	0.1499503151803017	0.0336635417215842
MR-link 2	asparagine	HMDB0000168	inosine	HMDB0000195	bioa_003	GCST90200394	2:27480940-27980940	-0.305670016902004	0.3619289435660515	0.398357617628756
MR-link 2	asparagine	HMDB0000168	inosine	HMDB0000195	bioa_003	GCST90200394	4:178111051-178611051	0.3074756198192303	0.5003561214461509	0.538876017444881
MR-link 2	asparagine	HMDB0000168	inosine	HMDB0000195	bioa_003	GCST90200394	7:97252737-97752737	0.3002323594483069	0.3108880580772742	0.3341818231112238
MR-link 2	asparagine	HMDB0000168	inosine	HMDB0000195	bioa_003	GCST90200394	11:61853420-62353420	-0.2426983915882918	0.2278150269054684	0.2867262065288189
MR-link 2	asparagine	HMDB0000168	inosine	HMDB0000195	bioa_003	GCST90200394	12:46900176-47400176	-0.432877408632047	0.3524890539131532	0.219424763578325
MR-link 2	asparagine	HMDB0000168	inosine	HMDB0000195	bioa_003	GCST90200394	14:103514503-104812812	0.1044348910748479	0.1231847836715211	0.3965546468678758
MR-link 2	pyruvate	HMDB0000243	tryptophan	HMDB0000929	met-d-Pyruvate	bioa_020	1:154991807-156271079	0.2264368366459989	0.2644535498258365	0.3918626802722676
MR-link 2	pyruvate	HMDB0000243	tryptophan	HMDB0000929	met-d-Pyruvate	bioa_020	1:207429229-207929229	0.003693150741946	0.3518329848458479	0.9916248505061164
MR-link 2	pyruvate	HMDB0000243	tryptophan	HMDB0000929	met-d-Pyruvate	bioa_020	2:27480940-28253616	1.227367213645833	0.3745405444437245	0.0010491850294009
MR-link 2	pyruvate	HMDB0000243	tryptophan	HMDB0000929	met-d-Pyruvate	bioa_020	2:60468043-60968043	0.3102082149428682	0.4665839021064334	0.5061465653095796
MR-link 2	pyruvate	HMDB0000243	tryptophan	HMDB0000929	met-d-Pyruvate	bioa_020	2:173097338-173854224	0.0741473205342704	0.105231687689344	0.4810528489502254
MR-link 2	pyruvate	HMDB0000243	tryptophan	HMDB0000929	met-d-Pyruvate	bioa_020	3:56611222-57111222	-0.2836127099377942	0.2363406207704368	0.2301328249106025
MR-link 2	pyruvate	HMDB0000243	tryptophan	HMDB0000929	met-d-Pyruvate	bioa_020	5:131157493-131957429	-0.3459542875812603	0.4956764599305218	0.4852123720249934
MR-link 2	pyruvate	HMDB0000243	tryptophan	HMDB0000929	met-d-Pyruvate	bioa_020	8:106322270-106822270	-0.5605201283343735	0.3170580987059777	0.0770812534836246
MR-link 2	pyruvate	HMDB0000243	tryptophan	HMDB0000929	met-d-Pyruvate	bioa_020	9:135611502-136391870	-0.4836186053034379	0.2604355905966192	0.0633167736042245
MR-link 2	pyruvate	HMDB0000243	tryptophan	HMDB0000929	met-d-Pyruvate	bioa_020	10:2869150-3388009	0.0700221610511854	0.0963194468308729	0.4672391642750495
MR-link 2	pyruvate	HMDB0000243	tryptophan	HMDB0000929	met-d-Pyruvate	bioa_020	11:56961646-57461646	0.3070754314919737	0.4498785489312294	0.4948760246160315
MR-link 2	pyruvate	HMDB0000243	tryptophan	HMDB0000929	met-d-Pyruvate	bioa_020	12:48145900-49077761	0.0291909285376917	0.0787992990517325	0.7110497944092764
MR-link 2	pyruvate	HMDB0000243	tryptophan	HMDB0000929	met-d-Pyruvate	bioa_020	16:69379588-70929689	-0.1854649825146379	0.1726526738229454	0.2827292105063714
MR-link 2	pyruvate	HMDB0000243	tryptophan	HMDB0000929	met-d-Pyruvate	bioa_020	18:43532791-44032791	-0.0512894032003922	0.4261104526015418	0.9041928658353886
MR-link 2	pyruvate	HMDB0000243	tryptophan	HMDB0000929	met-d-Pyruvate	bioa_020	21:45449580-45972811	0.2798825216244698	0.1609325771888157	0.0820120641655903
MR-link 2	phenylalanine	HMDB0000159	citrate	HMDB0000094	met-d-Phe	GCST90200304	2:211293055-211793055	0.2175989391300535	0.7342410740820958	0.7669559447067268
MR-link 2	phenylalanine	HMDB0000159	citrate	HMDB0000094	met-d-Phe	GCST90200304	6:17868392-18368392	-0.871619759837857	1.2538917369148377	0.4869728377075997
MR-link 2	phenylalanine	HMDB0000159	citrate	HMDB0000094	met-d-Phe	GCST90200304	11:57019429-57519429	-0.9288768086723967	0.3610422693615713	0.0100889771173197
MR-link 2	phenylalanine	HMDB0000159	citrate	HMDB0000094	met-d-Phe	GCST90200304	12:56671418-57171418	0.2415541190999665	0.9398270386740928	0.7971635197541175
MR-link 2	phenylalanine	HMDB0000159	citrate	HMDB0000094	met-d-Phe	GCST90200304	12:102211009-102721004	-0.4418932795036516	0.3341041232833509	0.1859612978004467
MR-link 2	phenylalanine	HMDB0000159	citrate	HMDB0000094	met-d-Phe	GCST90200304	12:102890425-104124563	-0.1229145969778719	0.0911788954038182	0.1776391727253459
MR-link 2	phenylalanine	HMDB0000159	citrate	HMDB0000094	met-d-Phe	GCST90200304	12:104125826-104625826	0.5077600733676579	0.4929060427541716	0.3029463449160707
MR-link 2	phenylalanine	HMDB0000159	citrate	HMDB0000094	met-d-Phe	GCST90200304	14:55161744-55661744	0.0834434409269525	0.3603764809025276	0.816891282161252
MR-link 2	phenylalanine	HMDB0000159	citrate	HMDB0000094	met-d-Phe	GCST90200304	14:55670870-56170870	-0.0204671193755057	0.5213725522657432	0.968686105316198
MR-link 2	phenylalanine	HMDB0000159	citrate	HMDB0000094	met-d-Phe	GCST90200304	16:16004626-16504626	-1.0084604382233686	0.7381983342089993	0.1719043074547907
MR-link 2	histidine	HMDB0000177	lactate	HMDB0000190	bioa_009	GCST90200408	2:27492603-27992603	-1.2636855588605358	0.5686539859509598	0.026267099458969
MR-link 2	histidine	HMDB0000177	lactate	HMDB0000190	bioa_009	GCST90200408	2:211331245-211831245	-0.2229063253109001	0.3219777142272578	0.488746700259425
MR-link 2	histidine	HMDB0000177	lactate	HMDB0000190	bioa_009	GCST90200408	3:186208322-186708322	0.1030786842721547	0.3676085519542829	0.779168036257832
MR-link 2	histidine	HMDB0000177	lactate	HMDB0000190	bioa_009	GCST90200408	4:186893802-187393802	-0.4304496794685023	0.247276355473705	0.0817250243371861
MR-link 2	histidine	HMDB0000177	lactate	HMDB0000190	bioa_009	GCST90200408	12:56615040-57115040	0.0522422642787221	0.4267577037918514	0.9025690235349176
MR-link 2	histidine	HMDB0000177	lactate	HMDB0000190	bioa_009	GCST90200408	12:96083535-96730076	0.1498881421675483	0.1426904562823674	0.2935146417135896
MR-link 2	histidine	HMDB0000177	lactate	HMDB0000190	bioa_009	GCST90200408	14:21229605-21729605	-0.5476137336516969	0.4220606285907811	0.1944672967721797
MR-link 2	histidine	HMDB0000177	lactate	HMDB0000190	bioa_009	GCST90200408	15:58473939-58973939	0.2632871924314219	0.5890036096059456	0.6548718985298337
MR-link 2	aspartate	HMDB0000191	7-methylxanthine	HMDB0001991	GCST90200370	GCST90199754	3:56598999-57098999	-0.1121789614695937	0.116967340977687	0.3375273852298409
MR-link 2	aspartate	HMDB0000191	7-methylxanthine	HMDB0001991	GCST90200370	GCST90199754	5:36388589-36888589	-0.3643268555647473	0.4242761951627765	0.3905048970524555
MR-link 2	3-methyl-2-oxobutyrate	HMDB0000019	lactate	HMDB0000190	M21047	met-d-Lactate	4:88976422-89476422	-0.034394388796706	0.0439440067284247	0.4338111251829448
MR-link 2	histidine	HMDB0000177	glycerophosphoethanolamine	HMDB0000114	bioa_009	GCST90199808	2:27492603-27992603	-0.9275601350764614	0.6071795697440315	0.1265985336537525
MR-link 2	histidine	HMDB0000177	glycerophosphoethanolamine	HMDB0000114	bioa_009	GCST90199808	2:211331245-211831245	0.8867801849600385	0.3873982644265579	0.0220755195200157
MR-link 2	histidine	HMDB0000177	glycerophosphoethanolamine	HMDB0000114	bioa_009	GCST90199808	3:186208322-186708322	-0.4658291054063477	0.3428381156124462	0.1742278416863795
MR-link 2	histidine	HMDB0000177	glycerophosphoethanolamine	HMDB0000114	bioa_009	GCST90199808	4:186893802-187393802	0.297376032487447	0.2485274610728684	0.2314812160273069
MR-link 2	histidine	HMDB0000177	glycerophosphoethanolamine	HMDB0000114	bioa_009	GCST90199808	12:56615040-57115040	0.4366179486548038	0.4083759265127676	0.2849989659943903
MR-link 2	histidine	HMDB0000177	glycerophosphoethanolamine	HMDB0000114	bioa_009	GCST90199808	12:96083535-96730076	0.0102022311892626	0.1431198878599788	0.9431713224721078
MR-link 2	histidine	HMDB0000177	glycerophosphoethanolamine	HMDB0000114	bioa_009	GCST90199808	14:21229605-21729605	-0.0147652527941112	0.3934804139992813	0.9700666091729656
MR-link 2	histidine	HMDB0000177	glycerophosphoethanolamine	HMDB0000114	bioa_009	GCST90199808	15:58473939-58973939	-1.9317802906391783	0.5580524588003883	0.000536882010069
MR-link 2	flavin adenine dinucleotide (fad)	HMDB0001248	4-methyl-2-oxopentanoate	HMDB0000695	GCST90200376	M22116	2:69949756-70738470	-0.0934092973669163	0.0455721234747957	0.0403934667377676
MR-link 2	creatinine	HMDB0000562	glycerophosphorylcholine (gpc)	HMDB0000086	GCST90200366	GCST90199629	16:20142332-20642332	0.2181615055394319	0.2004421812936039	0.2764180428900951
MR-link 2	arachidonate (20:4n6)	HMDB0001043	tryptophan	HMDB0000929	M01110	M00054	11:61330635-61830635	-0.1133562607087523	0.0692174786434457	0.1014879212239912
MR-link 2	flavin adenine dinucleotide (fad)	HMDB0001248	n-acetylglucosaminylasparagine	HMDB0000489	GCST90200376	GCST90200316	2:69949756-70738470	0.0576548071447744	0.0422976736600109	0.1728595779931377
MR-link 2	citrate	HMDB0000094	3-(4-hydroxyphenyl)lactate	HMDB0000755	M01564	M32197	5:14625868-15125868	0.0759540143688725	0.1786746910854718	0.6707662127749352
MR-link 2	citrate	HMDB0000094	3-(4-hydroxyphenyl)lactate	HMDB0000755	M01564	M32197	9:84927464-85427464	0.3668374999660482	0.1662114171398544	0.0273103176659124
MR-link 2	citrate	HMDB0000094	3-(4-hydroxyphenyl)lactate	HMDB0000755	M01564	M32197	17:6345930-6933878	0.0459142084218178	0.0977366949726901	0.6385161244197544
MR-link 2	citrate	HMDB0000094	3-(4-hydroxyphenyl)lactate	HMDB0000755	M01564	M32197	22:18904608-19404608	-0.0631098015054451	0.1968829955095702	0.7485554477205101
MR-link 2	flavin adenine dinucleotide (fad)	HMDB0001248	citrate	HMDB0000094	GCST90200376	met-d-Citrate	2:69949756-70738470	0.0002591398184092	0.0124741768592481	0.9834258571480186
MR-link 2	tryptophan	HMDB0000929	leucine	HMDB0000687	M00054	GCST90200389	3:189559163-190059163	-0.1094650179367963	0.3994423844103712	0.7840503675117889
MR-link 2	tryptophan	HMDB0000929	leucine	HMDB0000687	M00054	GCST90200389	5:153760041-154260041	-0.1132447679811725	0.3093136282449041	0.714278278460871
MR-link 2	tryptophan	HMDB0000929	leucine	HMDB0000687	M00054	GCST90200389	6:111281159-111781159	-0.1149802062074711	0.1475870433504716	0.4359402038298309
MR-link 2	tryptophan	HMDB0000929	leucine	HMDB0000687	M00054	GCST90200389	6:125293311-125793311	-0.0830681749481813	0.2279097973128061	0.7155008768843807
MR-link 2	tryptophan	HMDB0000929	leucine	HMDB0000687	M00054	GCST90200389	7:14057409-14557409	0.0854150881359094	0.225253017092884	0.7045421731453917
MR-link 2	tryptophan	HMDB0000929	leucine	HMDB0000687	M00054	GCST90200389	11:116404435-116904435	0.0659438150587396	0.1541962518312455	0.6688975142572766
MR-link 2	tryptophan	HMDB0000929	leucine	HMDB0000687	M00054	GCST90200389	16:53794515-54294515	0.6937397601276817	0.637515228130913	0.2765098094398894
MR-link 2	ornithine	HMDB0000214	eicosapentaenoate (epa; 20:5n3)	HMDB0001999	bioa_014	GCST90200349	2:219037276-219805573	-0.1135350495460201	0.3112952956694559	0.7153217963087833
MR-link 2	ornithine	HMDB0000214	eicosapentaenoate (epa; 20:5n3)	HMDB0001999	bioa_014	GCST90200349	4:144415809-145209327	-0.1416366463384272	0.6587473869251077	0.8297602668486815
MR-link 2	ornithine	HMDB0000214	eicosapentaenoate (epa; 20:5n3)	HMDB0001999	bioa_014	GCST90200349	6:131638147-132138147	-0.1005957539440566	0.1984171553644488	0.6121609851934985
MR-link 2	ornithine	HMDB0000214	eicosapentaenoate (epa; 20:5n3)	HMDB0001999	bioa_014	GCST90200349	10:97138162-97638162	0.0434829469472773	0.3226908310655476	0.8928086635113245
MR-link 2	ornithine	HMDB0000214	eicosapentaenoate (epa; 20:5n3)	HMDB0001999	bioa_014	GCST90200349	12:46964292-47464292	0.5117912465148162	0.2720006338641877	0.0598929170429117
MR-link 2	ornithine	HMDB0000214	eicosapentaenoate (epa; 20:5n3)	HMDB0001999	bioa_014	GCST90200349	12:132819894-133319894	0.1175812002102742	0.45029396849812	0.7939992167386284
MR-link 2	ornithine	HMDB0000214	eicosapentaenoate (epa; 20:5n3)	HMDB0001999	bioa_014	GCST90200349	19:12789284-13289284	0.1787898671243933	0.2843743144167818	0.5295368764366624
MR-link 2	choline phosphate	HMDB0001565	mannose	HMDB0000169	GCST90200363	GCST90200435	1:21573292-22142120	-0.0377903783427596	0.0722808131232632	0.601094478565686
MR-link 2	choline phosphate	HMDB0001565	mannose	HMDB0000169	GCST90200363	GCST90200435	22:24245541-24745541	-0.285248736270126	0.2197021503624047	0.1941695164517789
MR-link 2	beta-alanine	HMDB0000056	asparagine	HMDB0000168	GCST90200361	bioa_003	3:30500404-31000404	0.0164432713743389	0.0415101990743137	0.692012038516159
MR-link 2	mannose	HMDB0000169	asparagine	HMDB0000168	M00584	GCST90200452	2:27182547-28770083	0.2101745118436626	0.0699264283016985	0.0026501207046402
MR-link 2	biliverdin	HMDB0001008	urea	HMDB0000294	M02137	GCST90200417	2:234046650-234918570	-0.0350472436170504	0.0317180770738099	0.2691764140172477
MR-link 2	threonine	HMDB0000167	n-palmitoyl-sphinganine (d18:0/16:0)	HMDB11760	bioa_019	GCST90200064	2:27191397-28253174	-0.1768627019394997	0.1550891493378876	0.2541222812138188
MR-link 2	threonine	HMDB0000167	n-palmitoyl-sphinganine (d18:0/16:0)	HMDB11760	bioa_019	GCST90200064	6:126521687-127323798	-0.2407268563023916	0.3715121424199296	0.5170076037412827
MR-link 2	threonine	HMDB0000167	n-palmitoyl-sphinganine (d18:0/16:0)	HMDB11760	bioa_019	GCST90200064	8:74631674-75131674	0.0025875568885329	0.2002946944837228	0.9896926163178992
MR-link 2	threonine	HMDB0000167	n-palmitoyl-sphinganine (d18:0/16:0)	HMDB11760	bioa_019	GCST90200064	12:46636543-47464292	0.1021714290408597	0.2369874770851703	0.6663768609225047
MR-link 2	threonine	HMDB0000167	n-palmitoyl-sphinganine (d18:0/16:0)	HMDB11760	bioa_019	GCST90200064	12:56615040-57115040	0.1852826526410906	0.2851520094673857	0.5158420881125114
MR-link 2	threonine	HMDB0000167	n-palmitoyl-sphinganine (d18:0/16:0)	HMDB11760	bioa_019	GCST90200064	12:59727701-60227701	0.2838481789180822	0.326109803057908	0.3840781506589221
MR-link 2	threonine	HMDB0000167	n-palmitoyl-sphinganine (d18:0/16:0)	HMDB11760	bioa_019	GCST90200064	16:1654524-2154524	-0.0938265993595215	0.2349548705512751	0.6896435712382041
MR-link 2	threonine	HMDB0000167	n-palmitoyl-sphinganine (d18:0/16:0)	HMDB11760	bioa_019	GCST90200064	20:42792364-43292364	-0.0551074882304103	0.5167116071297229	0.9150663505810624
MR-link 2	thyroxine	HMDB0000248	phenylalanine	HMDB0000159	GCST90200293	M00064	2:234397317-234897317	0.0512229707799714	0.2063924906069405	0.8039933314877865
MR-link 2	2-hydroxyphenylacetate	HMDB0000669	arginine	HMDB0000517	GCST90200369	bioa_002	9:131329579-131829579	-0.0538755325348968	0.0523850286485745	0.303736854374052
MR-link 2	2-hydroxyphenylacetate	HMDB0000669	arginine	HMDB0000517	GCST90200369	bioa_002	12:122051275-122551275	0.1839423838255215	0.1514525590876879	0.2245486584830202
MR-link 2	aspartate	HMDB0000191	acetate	HMDB0000042	bioa_004	met-d-Acetate	2:211431243-211931243	-0.0414917632256498	0.067383159372367	0.538053822229543
MR-link 2	aspartate	HMDB0000191	acetate	HMDB0000042	bioa_004	met-d-Acetate	4:178111051-178611051	-0.0095980626712369	0.0277747864527972	0.7296677969848157
MR-link 2	aspartate	HMDB0000191	acetate	HMDB0000042	bioa_004	met-d-Acetate	12:101969766-102469766	0.073142527413356	0.0412729284648393	0.0763668172702084
MR-link 2	glycine	HMDB0000123	mannose	HMDB0000169	bioa_008	GCST90200435	1:75967169-76725029	-0.6745029073326931	0.3562486976017706	0.0583115504896356
MR-link 2	glycine	HMDB0000123	mannose	HMDB0000169	bioa_008	GCST90200435	1:120004506-120504506	-0.0396532286071879	0.514344701984035	0.9385482430955696
MR-link 2	glycine	HMDB0000123	mannose	HMDB0000169	bioa_008	GCST90200435	2:165258389-165758389	-0.5945433057994107	0.7560606658553306	0.4316508466601989
MR-link 2	glycine	HMDB0000123	mannose	HMDB0000169	bioa_008	GCST90200435	2:210575251-212439946	0.0335314803556352	0.0368218049220077	0.3624840578936955
MR-link 2	glycine	HMDB0000123	mannose	HMDB0000169	bioa_008	GCST90200435	3:125660381-126160381	-0.3050719042838147	0.2119930522026669	0.1501319434667859
MR-link 2	glycine	HMDB0000123	mannose	HMDB0000169	bioa_008	GCST90200435	5:89976061-90476061	-1.0974991121672613	0.9026056790285376	0.224014210381368
MR-link 2	glycine	HMDB0000123	mannose	HMDB0000169	bioa_008	GCST90200435	5:131494202-131994202	0.0705070862464182	0.4121600692718409	0.8641708933755275
MR-link 2	glycine	HMDB0000123	mannose	HMDB0000169	bioa_008	GCST90200435	6:160525578-161025578	-0.5713389774821731	0.5800957964687234	0.32467096828389
MR-link 2	glycine	HMDB0000123	mannose	HMDB0000169	bioa_008	GCST90200435	7:55797215-56297215	-0.1818414027958826	0.2974153176288471	0.5409310693596542
MR-link 2	glycine	HMDB0000123	mannose	HMDB0000169	bioa_008	GCST90200435	8:8933358-9433358	-0.4044879611974381	0.2520066573428081	0.1084787186508492
MR-link 2	glycine	HMDB0000123	mannose	HMDB0000169	bioa_008	GCST90200435	8:126232077-126732077	0.1933968193298111	0.3904592110621422	0.6203840832309997
MR-link 2	glycine	HMDB0000123	mannose	HMDB0000169	bioa_008	GCST90200435	9:5720079-6894932	0.1988874995752015	0.1633220468212804	0.2233141558669472
MR-link 2	glycine	HMDB0000123	mannose	HMDB0000169	bioa_008	GCST90200435	10:64798306-65575478	0.3326523499469455	0.448951416494428	0.45872132912187
MR-link 2	glycine	HMDB0000123	mannose	HMDB0000169	bioa_008	GCST90200435	12:46859387-47359387	0.415696933240936	0.5237222994923626	0.4273494823056923
MR-link 2	glycine	HMDB0000123	mannose	HMDB0000169	bioa_008	GCST90200435	12:56611458-57111458	0.9470730621428328	0.7114587774126355	0.1831328576320701
MR-link 2	glycine	HMDB0000123	mannose	HMDB0000169	bioa_008	GCST90200435	15:58217095-58717095	-0.001436924663458	0.5333481343571285	0.9978503747492872
MR-link 2	glycine	HMDB0000123	mannose	HMDB0000169	bioa_008	GCST90200435	16:80861176-81361176	-0.0150441512023191	0.2203042409608605	0.945556321536777
MR-link 2	glycine	HMDB0000123	mannose	HMDB0000169	bioa_008	GCST90200435	17:45188952-45974996	-1.1443717815879046	0.8962435377683026	0.2016539404811235
MR-link 2	glycine	HMDB0000123	mannose	HMDB0000169	bioa_008	GCST90200435	19:17984588-18484588	-0.1017444135656015	0.5330543092102841	0.8486269484147333
MR-link 2	2-aminobutyrate	HMDB0000452	caffeine	HMDB0001847	GCST90200305	M00569	2:64970910-65470910	0.1571426426127879	0.1307594354424685	0.2294530195554875
MR-link 2	2-aminobutyrate	HMDB0000452	caffeine	HMDB0001847	GCST90200305	M00569	4:88993818-89493818	-0.2375541699298272	0.2442988508770352	0.3308557296525656
MR-link 2	biliverdin	HMDB0001008	docosapentaenoate (n6 dpa; 22:5n6)	HMDB0001976	GCST90200706	GCST90199796	2:233898737-234978158	-0.0048262354676387	0.0290429077792673	0.8680184128789823
MR-link 2	biliverdin	HMDB0001008	docosapentaenoate (n6 dpa; 22:5n6)	HMDB0001976	GCST90200706	GCST90199796	12:21102315-21602315	0.0798658860074292	0.1380800341165487	0.562992166602076
MR-link 2	isoleucine	HMDB0000172	creatinine	HMDB0000562	bioa_010	M00513	2:27480940-27980940	-0.5353264943930705	0.469541926504922	0.25424309471755
MR-link 2	isoleucine	HMDB0000172	creatinine	HMDB0000562	bioa_010	M00513	4:88976422-89476422	0.0541002962901447	0.195139741531025	0.78159679389627
MR-link 2	isoleucine	HMDB0000172	creatinine	HMDB0000562	bioa_010	M00513	12:56615040-57115040	-0.0809306075676501	0.7082216336282906	0.9090213887017736
MR-link 2	isoleucine	HMDB0000172	creatinine	HMDB0000562	bioa_010	M00513	16:70059237-70559237	-0.1308534693548941	0.3403895845276447	0.7006652085254803
MR-link 2	7-methylxanthine	HMDB0001991	tyrosine	HMDB0000158	GCST90199754	met-d-Tyr	1:197801712-198301712	-0.1006606582945635	0.0908126027126854	0.2676702364268859
MR-link 2	7-methylxanthine	HMDB0001991	tyrosine	HMDB0000158	GCST90199754	met-d-Tyr	15:74777880-75578595	0.0874217092761838	0.0695768113007869	0.2089428394311548
MR-link 2	taurine	HMDB0000251	glycerol	HMDB0000131	bioa_034	GCST90200325	19:54074995-54574995	-0.157397476669622	0.1661226899775421	0.3433956214098068
MR-link 2	dihydroorotate	HMDB03349	lactate	HMDB0000190	GCST90200444	M00527	5:53379047-53879047	0.1901547773266833	0.1558978606138989	0.2225636455646066
MR-link 2	dihydroorotate	HMDB03349	lactate	HMDB0000190	GCST90200444	M00527	10:104381189-105206827	-0.0928796584737427	0.1581043717403925	0.5568962331773961
MR-link 2	dihydroorotate	HMDB03349	lactate	HMDB0000190	GCST90200444	M00527	10:125910495-126410495	0.0950357826437655	0.1511351563963583	0.5294713515289995
MR-link 2	dihydroorotate	HMDB03349	lactate	HMDB0000190	GCST90200444	M00527	11:122683181-123183181	-0.1374408985323045	0.2259053508160381	0.5429219675811314
MR-link 2	dihydroorotate	HMDB03349	lactate	HMDB0000190	GCST90200444	M00527	15:77921365-78954732	0.0835795947454974	0.0507198170616541	0.099379634820969
MR-link 2	retinol (vitamin a)	HMDB0000305	heme	HMDB0003178	GCST90200405	M32593	18:28939457-29439457	-0.0914908707659971	0.1969414294849502	0.6422474546158169
MR-link 2	glucose	HMDB0000122	acetate	HMDB0000042	met-d-Glucose	met-d-Acetate	2:165251927-165751927	0.0808440326695962	0.1606333510772413	0.6147653263772515
MR-link 2	glucose	HMDB0000122	acetate	HMDB0000042	met-d-Glucose	met-d-Acetate	2:169498833-170056652	0.006710508986977	0.0402863594063383	0.8677082031117046
MR-link 2	glucose	HMDB0000122	acetate	HMDB0000042	met-d-Glucose	met-d-Acetate	3:122819058-123319058	0.3501352461969419	0.1721353729737735	0.0419446271721938
MR-link 2	glucose	HMDB0000122	acetate	HMDB0000042	met-d-Glucose	met-d-Acetate	3:170377909-170877909	0.2154897669430451	0.0955298251795273	0.0240873655702603
MR-link 2	glucose	HMDB0000122	acetate	HMDB0000042	met-d-Glucose	met-d-Acetate	4:185468314-185968314	0.3698422436625359	0.2417681890195901	0.1260813296577768
MR-link 2	glucose	HMDB0000122	acetate	HMDB0000042	met-d-Glucose	met-d-Acetate	5:95479406-95979406	0.4942107493881766	0.3001866274583613	0.0996927522967813
MR-link 2	glucose	HMDB0000122	acetate	HMDB0000042	met-d-Glucose	met-d-Acetate	6:7000270-7500270	0.3328937362770244	0.2022518242722449	0.099776755343286
MR-link 2	glucose	HMDB0000122	acetate	HMDB0000042	met-d-Glucose	met-d-Acetate	7:14801789-15301789	0.2710230978524777	0.0960434675184595	0.0047743103659703
MR-link 2	glucose	HMDB0000122	acetate	HMDB0000042	met-d-Glucose	met-d-Acetate	7:43935955-44473721	-0.0207883859920899	0.0815337452836077	0.7987488566622625
MR-link 2	glucose	HMDB0000122	acetate	HMDB0000042	met-d-Glucose	met-d-Acetate	8:117934783-118434783	0.0014910504473703	0.2234741686318168	0.99467644376208
MR-link 2	glucose	HMDB0000122	acetate	HMDB0000042	met-d-Glucose	met-d-Acetate	9:21884068-22384068	0.613700743982105	0.2048755012166954	0.0027401205266089
MR-link 2	glucose	HMDB0000122	acetate	HMDB0000042	met-d-Glucose	met-d-Acetate	9:135889907-136389907	0.2708553507590422	0.1880648423698224	0.1498042589706697
MR-link 2	glucose	HMDB0000122	acetate	HMDB0000042	met-d-Glucose	met-d-Acetate	10:2888477-3388477	0.3956223956783125	0.0918277954345085	1.6450843784018195e-05
MR-link 2	glucose	HMDB0000122	acetate	HMDB0000042	met-d-Glucose	met-d-Acetate	10:112762852-113262852	-0.1508498447982037	0.3392146514306296	0.6565342483332159
MR-link 2	glucose	HMDB0000122	acetate	HMDB0000042	met-d-Glucose	met-d-Acetate	10:114504071-115004071	0.0485144408966028	0.1664098718720167	0.7706415413908015
MR-link 2	glucose	HMDB0000122	acetate	HMDB0000042	met-d-Glucose	met-d-Acetate	12:4134844-4634844	0.1365358285444021	0.1770572451376127	0.4406242730763247
MR-link 2	glucose	HMDB0000122	acetate	HMDB0000042	met-d-Glucose	met-d-Acetate	12:111682800-112523499	0.9902550641561164	0.2240209876324199	9.85332460433242e-06
MR-link 2	glucose	HMDB0000122	acetate	HMDB0000042	met-d-Glucose	met-d-Acetate	12:121166650-121666650	0.4372381245507791	0.2365418769297354	0.0645358705760765
MR-link 2	glucose	HMDB0000122	acetate	HMDB0000042	met-d-Glucose	met-d-Acetate	17:43272775-44380160	0.4589210767618413	0.1796622885521651	0.0106385049690968
MR-link 2	glucose	HMDB0000122	acetate	HMDB0000042	met-d-Glucose	met-d-Acetate	17:44543627-45043627	0.485061473207611	0.174937079208135	0.0055580229519635
MR-link 2	glucose	HMDB0000122	acetate	HMDB0000042	met-d-Glucose	met-d-Acetate	20:22311971-22811971	0.3136668867831977	0.2066567084456294	0.1290607560279685
MR-link 2	threonine	HMDB0000167	ornithine	HMDB0000214	bioa_019	bioa_014	2:27191397-28253174	0.2973142393473386	0.0821575879192729	0.0002959394101379
MR-link 2	threonine	HMDB0000167	ornithine	HMDB0000214	bioa_019	bioa_014	6:126521687-127323798	0.1808767831298623	0.1752168674670859	0.3019305029968032
MR-link 2	threonine	HMDB0000167	ornithine	HMDB0000214	bioa_019	bioa_014	8:74631674-75131674	0.2016107568075795	0.1043807676194601	0.0534220729410641
MR-link 2	threonine	HMDB0000167	ornithine	HMDB0000214	bioa_019	bioa_014	12:46636543-47464292	0.4969873054185111	0.1678338824821649	0.0030645702690694
MR-link 2	threonine	HMDB0000167	ornithine	HMDB0000214	bioa_019	bioa_014	12:56615040-57115040	0.2543859120090024	0.1765364026085997	0.1495895544290576
MR-link 2	threonine	HMDB0000167	ornithine	HMDB0000214	bioa_019	bioa_014	12:59727701-60227701	0.8073394322183384	0.2036650082742485	7.368705454261915e-05
MR-link 2	threonine	HMDB0000167	ornithine	HMDB0000214	bioa_019	bioa_014	16:1654524-2154524	0.0970777724749995	0.126142711746759	0.4415450065404798
MR-link 2	threonine	HMDB0000167	ornithine	HMDB0000214	bioa_019	bioa_014	20:42792364-43292364	0.7125112417045054	0.2183902028048629	0.0011041061639937
MR-link 2	retinol (vitamin a)	HMDB0000305	glucose	HMDB0000122	GCST90200405	M20489	18:28939457-29439457	0.1514465612632946	0.1866603972738879	0.4171657868658955
MR-link 2	thyroxine	HMDB0000248	glycerol 3-phosphate	HMDB0000126	GCST90200293	M15365	2:234397317-234897317	0.2193538477991145	0.2252975893381076	0.3302461144631697
MR-link 2	cortisol	HMDB0000063	choline	HMDB0000097	GCST90200378	M15506	14:94554700-95054700	0.0770104861203493	0.2620932043798964	0.7688888597506206
MR-link 2	spermidine	HMDB0001257	betaine	HMDB0000043	GCST90200423	M03141	1:247789451-248289451	0.0623217512620072	0.1678523815534463	0.7104222529647393
MR-link 2	docosahexaenoate (dha; 22:6n3)	HMDB0002183	glycochenodeoxycholate	HMDB0000637	GCST90199651	M32346	11:61376206-61876206	-0.0157292947635266	0.229466438756748	0.9453500035142184
MR-link 2	histidine	HMDB0000177	3-methyl-2-oxobutyrate	HMDB0000019	bioa_009	GCST90199677	2:27492603-27992603	-1.1769475513084913	0.5440807880456616	0.0305269320403572
MR-link 2	histidine	HMDB0000177	3-methyl-2-oxobutyrate	HMDB0000019	bioa_009	GCST90199677	2:211331245-211831245	-0.3969594452487651	0.3152382729179376	0.2079450294149492
MR-link 2	histidine	HMDB0000177	3-methyl-2-oxobutyrate	HMDB0000019	bioa_009	GCST90199677	3:186208322-186708322	0.7145188581476427	0.4476062318398168	0.1104193222550342
MR-link 2	histidine	HMDB0000177	3-methyl-2-oxobutyrate	HMDB0000019	bioa_009	GCST90199677	4:186893802-187393802	-0.0986775005027404	0.2476100839882591	0.6902471275694688
MR-link 2	histidine	HMDB0000177	3-methyl-2-oxobutyrate	HMDB0000019	bioa_009	GCST90199677	12:56615040-57115040	0.3988282806141703	0.4279739664748098	0.3513890031695248
MR-link 2	histidine	HMDB0000177	3-methyl-2-oxobutyrate	HMDB0000019	bioa_009	GCST90199677	12:96083535-96730076	-0.1136703016548013	0.1378764649642578	0.4096919474603023
MR-link 2	histidine	HMDB0000177	3-methyl-2-oxobutyrate	HMDB0000019	bioa_009	GCST90199677	14:21229605-21729605	-0.1611970562628147	0.3710666460505838	0.6639868347128821
MR-link 2	histidine	HMDB0000177	3-methyl-2-oxobutyrate	HMDB0000019	bioa_009	GCST90199677	15:58473939-58973939	0.3243932335946505	0.5531635837737763	0.5575847512777947
MR-link 2	tyrosine	HMDB0000158	taurochenodeoxycholate	HMDB0000951	met-d-Tyr	M18494	3:135701113-136607693	-0.2759536392654423	0.6282615846120583	0.6604922331106777
MR-link 2	tyrosine	HMDB0000158	taurochenodeoxycholate	HMDB0000951	met-d-Tyr	M18494	3:186140627-186640627	-1.3222642018468695	0.7953312073448974	0.0964059967551207
MR-link 2	tyrosine	HMDB0000158	taurochenodeoxycholate	HMDB0000951	met-d-Tyr	M18494	4:99789651-100289651	-0.0827014246782259	0.5041045320089739	0.8696869787926498
MR-link 2	tyrosine	HMDB0000158	taurochenodeoxycholate	HMDB0000951	met-d-Tyr	M18494	5:89941256-90441256	1.7455328134021442	0.8493995762714583	0.0398771075454866
MR-link 2	tyrosine	HMDB0000158	taurochenodeoxycholate	HMDB0000951	met-d-Tyr	M18494	6:43031486-43531486	-0.3073110144344655	0.7473762854601572	0.6809358106335807
MR-link 2	tyrosine	HMDB0000158	taurochenodeoxycholate	HMDB0000951	met-d-Tyr	M18494	6:110683901-112778738	0.0999238160613578	0.1225426669255113	0.4148315916855415
MR-link 2	tyrosine	HMDB0000158	taurochenodeoxycholate	HMDB0000951	met-d-Tyr	M18494	7:27916442-28416442	-0.303095669872511	0.7015761180972359	0.6657260947387733
MR-link 2	tyrosine	HMDB0000158	taurochenodeoxycholate	HMDB0000951	met-d-Tyr	M18494	8:126236230-126736230	0.1521923323322441	0.50249866734868	0.761988083960476
MR-link 2	tyrosine	HMDB0000158	taurochenodeoxycholate	HMDB0000951	met-d-Tyr	M18494	9:21884651-22384651	-0.1634954722725529	0.8919272017681693	0.8545580459286886
MR-link 2	tyrosine	HMDB0000158	taurochenodeoxycholate	HMDB0000951	met-d-Tyr	M18494	10:64760672-65511176	-0.6766365887525412	0.7381172569670227	0.3592966710369648
MR-link 2	tyrosine	HMDB0000158	taurochenodeoxycholate	HMDB0000951	met-d-Tyr	M18494	11:61320783-61820783	0.08638947651532	0.5861137959946966	0.8828212839426116
MR-link 2	tyrosine	HMDB0000158	taurochenodeoxycholate	HMDB0000951	met-d-Tyr	M18494	12:21081549-21581549	-0.1831227831456618	0.4140200022567527	0.658269096887556
MR-link 2	tyrosine	HMDB0000158	taurochenodeoxycholate	HMDB0000951	met-d-Tyr	M18494	12:46690648-47449549	-0.1393640402743997	0.5487025902939981	0.7995045939897565
MR-link 2	tyrosine	HMDB0000158	taurochenodeoxycholate	HMDB0000951	met-d-Tyr	M18494	12:56615040-57115040	0.0735514703832604	0.3870404654515035	0.849281227344415
MR-link 2	tyrosine	HMDB0000158	taurochenodeoxycholate	HMDB0000951	met-d-Tyr	M18494	12:59740603-60240603	0.1344671491709574	0.8250988203440108	0.8705412973005392
MR-link 2	tyrosine	HMDB0000158	taurochenodeoxycholate	HMDB0000951	met-d-Tyr	M18494	12:121174574-121674574	0.039288101044143	0.3190157760958923	0.9019850710612882
MR-link 2	tyrosine	HMDB0000158	taurochenodeoxycholate	HMDB0000951	met-d-Tyr	M18494	12:122076812-122576812	0.3180030406415741	0.6868517689157257	0.6433741020680772
MR-link 2	tyrosine	HMDB0000158	taurochenodeoxycholate	HMDB0000951	met-d-Tyr	M18494	14:102441854-102941854	-1.1312113025268962	0.7918130524373859	0.1531093642389178
MR-link 2	tyrosine	HMDB0000158	taurochenodeoxycholate	HMDB0000951	met-d-Tyr	M18494	16:70194094-72795019	0.2026463290024185	0.2152546046751525	0.3464864816732412
MR-link 2	tyrosine	HMDB0000158	taurochenodeoxycholate	HMDB0000951	met-d-Tyr	M18494	16:79505446-80005446	0.1305512675710591	1.2320033692786836	0.9156088140668396
MR-link 2	tyrosine	HMDB0000158	taurochenodeoxycholate	HMDB0000951	met-d-Tyr	M18494	20:42792364-43292364	0.7451230575837797	1.1004326791421402	0.4983309261806009
MR-link 2	histidine	HMDB0000177	3-methyl-2-oxovalerate	HMDB0000491	met-d-His	GCST90199631	1:168963261-169463261	0.7067367405640184	0.6115613970431464	0.247833840847468
MR-link 2	histidine	HMDB0000177	3-methyl-2-oxovalerate	HMDB0000491	met-d-His	GCST90199631	2:27491237-27991237	-1.7733335577315588	0.7754156430707718	0.0221989861535311
MR-link 2	histidine	HMDB0000177	3-methyl-2-oxovalerate	HMDB0000491	met-d-His	GCST90199631	2:211290507-212074453	-0.7191549649552114	0.2683391485714941	0.007361720420979
MR-link 2	histidine	HMDB0000177	3-methyl-2-oxovalerate	HMDB0000491	met-d-His	GCST90199631	3:148408762-149190142	0.2988698042298648	0.2776564648568809	0.281747781771729
MR-link 2	histidine	HMDB0000177	3-methyl-2-oxovalerate	HMDB0000491	met-d-His	GCST90199631	6:134622121-135122121	-0.1946596360768585	0.58311189786756	0.7385086319393467
MR-link 2	histidine	HMDB0000177	3-methyl-2-oxovalerate	HMDB0000491	met-d-His	GCST90199631	11:8005408-8505408	-0.4165231966263444	1.3696748784977002	0.7610488890219409
MR-link 2	histidine	HMDB0000177	3-methyl-2-oxovalerate	HMDB0000491	met-d-His	GCST90199631	12:46932531-47432531	0.5823285710279171	0.7119086725867074	0.4133673923242685
MR-link 2	histidine	HMDB0000177	3-methyl-2-oxovalerate	HMDB0000491	met-d-His	GCST90199631	12:56610020-57110020	-0.0499995942289184	0.5146837035413306	0.922610248491632
MR-link 2	histidine	HMDB0000177	3-methyl-2-oxovalerate	HMDB0000491	met-d-His	GCST90199631	12:95659569-96755187	-0.0722660114570442	0.1034176921173624	0.4846907588441586
MR-link 2	histidine	HMDB0000177	3-methyl-2-oxovalerate	HMDB0000491	met-d-His	GCST90199631	14:21241151-21765620	-0.2007554209704706	0.2605057160408723	0.4409219473106112
MR-link 2	histidine	HMDB0000177	3-methyl-2-oxovalerate	HMDB0000491	met-d-His	GCST90199631	14:24625832-25125832	0.0677328262423903	1.1420719906725316	0.9527076117561892
MR-link 2	histidine	HMDB0000177	3-methyl-2-oxovalerate	HMDB0000491	met-d-His	GCST90199631	14:94599201-95099201	-0.6112680652516413	0.6144613832286427	0.3198320569346656
MR-link 2	histidine	HMDB0000177	3-methyl-2-oxovalerate	HMDB0000491	met-d-His	GCST90199631	15:43028726-45092210	1.0089273628525453	0.6001889395593848	0.0927597574708109
MR-link 2	histidine	HMDB0000177	3-methyl-2-oxovalerate	HMDB0000491	met-d-His	GCST90199631	20:38915692-39415692	0.3240219274388528	0.619866876038118	0.6011633761653639
MR-link 2	creatinine	HMDB0000562	glycine	HMDB0000123	met-d-Creatinine	GCST90200707	1:62775942-63275942	-1.0844601755152783	0.5846537833401153	0.0636139592606758
MR-link 2	creatinine	HMDB0000562	glycine	HMDB0000123	met-d-Creatinine	GCST90200707	1:78344069-78844069	0.4501882519052026	0.6880436303253774	0.512917324559512
MR-link 2	creatinine	HMDB0000562	glycine	HMDB0000123	met-d-Creatinine	GCST90200707	1:113008681-113508681	0.3025652723696669	0.6285654003400857	0.6302617555986487
MR-link 2	creatinine	HMDB0000562	glycine	HMDB0000123	met-d-Creatinine	GCST90200707	1:150079982-151190625	-0.0421584492675638	0.365707512080181	0.9082238681242768
MR-link 2	creatinine	HMDB0000562	glycine	HMDB0000123	met-d-Creatinine	GCST90200707	1:243202864-243702864	-0.0660410811445776	1.1644019129649523	0.9547708384842112
MR-link 2	creatinine	HMDB0000562	glycine	HMDB0000123	met-d-Creatinine	GCST90200707	2:15538692-16038692	-1.208508268754151	0.9187461821322008	0.1883793295720999
MR-link 2	creatinine	HMDB0000562	glycine	HMDB0000123	met-d-Creatinine	GCST90200707	2:18426203-18926203	-0.0166963151205893	0.864048875182809	0.984583160225408
MR-link 2	creatinine	HMDB0000562	glycine	HMDB0000123	met-d-Creatinine	GCST90200707	2:73303397-74097901	-0.2121901194347765	0.5709607504454371	0.7101631644184672
MR-link 2	creatinine	HMDB0000562	glycine	HMDB0000123	met-d-Creatinine	GCST90200707	2:121056440-121556440	-0.9507252910703584	1.1432494955738652	0.4056352507802786
MR-link 2	creatinine	HMDB0000562	glycine	HMDB0000123	met-d-Creatinine	GCST90200707	2:148593372-149093372	0.2166860390201783	0.7403456998964777	0.7697650449217042
MR-link 2	creatinine	HMDB0000562	glycine	HMDB0000123	met-d-Creatinine	GCST90200707	2:176734544-177234544	-0.5166755569717458	0.6556061198449626	0.4306450186629375
MR-link 2	creatinine	HMDB0000562	glycine	HMDB0000123	met-d-Creatinine	GCST90200707	2:211293055-211793055	10.941937938742026	1.7531809295107883	4.342501680326485e-10
MR-link 2	creatinine	HMDB0000562	glycine	HMDB0000123	met-d-Creatinine	GCST90200707	2:217394852-217894852	-0.561679763884777	0.5845206897120864	0.3365905505083687
MR-link 2	creatinine	HMDB0000562	glycine	HMDB0000123	met-d-Creatinine	GCST90200707	2:220108198-220608198	-0.4247793816493905	0.632279991366017	0.5016972496364351
MR-link 2	creatinine	HMDB0000562	glycine	HMDB0000123	met-d-Creatinine	GCST90200707	3:38187471-38687471	0.0166673573287691	0.7605126174173962	0.9825150006991218
MR-link 2	creatinine	HMDB0000562	glycine	HMDB0000123	met-d-Creatinine	GCST90200707	3:141462708-141962708	0.2104213543822219	0.7434959888420613	0.7771644754836462
MR-link 2	creatinine	HMDB0000562	glycine	HMDB0000123	met-d-Creatinine	GCST90200707	3:185024780-185524780	-0.3380310861040462	1.0236308612042735	0.7412280501585515
MR-link 2	creatinine	HMDB0000562	glycine	HMDB0000123	met-d-Creatinine	GCST90200707	4:76880934-77664144	0.0062662743605959	0.2782698038441024	0.9820341949698648
MR-link 2	creatinine	HMDB0000562	glycine	HMDB0000123	met-d-Creatinine	GCST90200707	4:103323863-104102802	-0.6689400081983626	0.6931054047343383	0.3344773982688349
MR-link 2	creatinine	HMDB0000562	glycine	HMDB0000123	met-d-Creatinine	GCST90200707	5:39144851-39644851	0.750549780333255	0.4761420249315423	0.1149532436997522
MR-link 2	creatinine	HMDB0000562	glycine	HMDB0000123	met-d-Creatinine	GCST90200707	5:53045546-53835870	-0.0937911586762442	0.4342591602720775	0.8290035792287088
MR-link 2	creatinine	HMDB0000562	glycine	HMDB0000123	met-d-Creatinine	GCST90200707	5:176565124-177065124	-0.0487975339669529	0.5136029382536222	0.9243067002726404
MR-link 2	creatinine	HMDB0000562	glycine	HMDB0000123	met-d-Creatinine	GCST90200707	6:43556335-44056335	0.6232891955834838	0.5110291928765154	0.2225883511560689
MR-link 2	creatinine	HMDB0000562	glycine	HMDB0000123	met-d-Creatinine	GCST90200707	6:108750742-109250742	-0.1616705158448471	0.5446611976470951	0.766598077138513
MR-link 2	creatinine	HMDB0000562	glycine	HMDB0000123	met-d-Creatinine	GCST90200707	6:133547208-134047208	0.9811158313371257	0.6236600168897272	0.1156822056247785
MR-link 2	creatinine	HMDB0000562	glycine	HMDB0000123	met-d-Creatinine	GCST90200707	6:160418389-160927934	0.4095890360640944	0.3077859065210483	0.183268139867723
MR-link 2	creatinine	HMDB0000562	glycine	HMDB0000123	met-d-Creatinine	GCST90200707	7:1036567-1536567	0.100491218485152	0.5588474681932609	0.8572949119093722
MR-link 2	creatinine	HMDB0000562	glycine	HMDB0000123	met-d-Creatinine	GCST90200707	7:25488956-25988956	0.5158864210453206	0.6326676457060477	0.4148350428182944
MR-link 2	creatinine	HMDB0000562	glycine	HMDB0000123	met-d-Creatinine	GCST90200707	7:76984640-77791673	-0.4260483295133674	0.7432060578150553	0.5664704637341513
MR-link 2	creatinine	HMDB0000562	glycine	HMDB0000123	met-d-Creatinine	GCST90200707	7:128492221-128992221	0.8607184352041488	0.7306386624165809	0.2387823703202428
MR-link 2	creatinine	HMDB0000562	glycine	HMDB0000123	met-d-Creatinine	GCST90200707	7:151165041-151665041	0.5445600206127232	0.2980912541908262	0.0677263555816161
MR-link 2	creatinine	HMDB0000562	glycine	HMDB0000123	met-d-Creatinine	GCST90200707	8:8031142-9250941	0.643573295717817	0.9374025331531524	0.4923666238657526
MR-link 2	creatinine	HMDB0000562	glycine	HMDB0000123	met-d-Creatinine	GCST90200707	8:9759952-10530228	0.410496013399822	0.7868403534769188	0.6018779847790485
MR-link 2	creatinine	HMDB0000562	glycine	HMDB0000123	met-d-Creatinine	GCST90200707	8:10561829-11945872	0.7337021418108352	0.6204382667258095	0.2369857045104088
MR-link 2	creatinine	HMDB0000562	glycine	HMDB0000123	met-d-Creatinine	GCST90200707	8:19609539-20109539	0.1426713055762346	0.5748740989053491	0.8039964162947377
MR-link 2	creatinine	HMDB0000562	glycine	HMDB0000123	met-d-Creatinine	GCST90200707	8:23527006-24027006	0.5209423847184471	0.8598121140152625	0.5445948883336906
MR-link 2	creatinine	HMDB0000562	glycine	HMDB0000123	met-d-Creatinine	GCST90200707	8:30157389-30657389	0.6336016628821712	0.679278953486888	0.3509458548720181
MR-link 2	creatinine	HMDB0000562	glycine	HMDB0000123	met-d-Creatinine	GCST90200707	8:144768354-145268354	-0.6913582856518101	0.6899484492680423	0.316322635244182
MR-link 2	creatinine	HMDB0000562	glycine	HMDB0000123	met-d-Creatinine	GCST90200707	9:71184707-71684707	-0.6397683160395293	0.5473053515482661	0.242426923838203
MR-link 2	creatinine	HMDB0000562	glycine	HMDB0000123	met-d-Creatinine	GCST90200707	10:52398454-52898454	-0.1386582996140784	0.608782781472539	0.8198303558217552
MR-link 2	creatinine	HMDB0000562	glycine	HMDB0000123	met-d-Creatinine	GCST90200707	11:1928330-2428330	-1.5061459233329968	0.7109383213668031	0.0341299973867193
MR-link 2	creatinine	HMDB0000562	glycine	HMDB0000123	met-d-Creatinine	GCST90200707	11:2548804-3048804	-0.1455727229848662	0.5203098267994934	0.779645648547723
MR-link 2	creatinine	HMDB0000562	glycine	HMDB0000123	met-d-Creatinine	GCST90200707	11:30504837-31294673	0.0208855078378299	0.3270209024104971	0.9490769472520112
MR-link 2	creatinine	HMDB0000562	glycine	HMDB0000123	met-d-Creatinine	GCST90200707	11:116373213-117240760	0.329969741173369	0.439852539880795	0.4531447106231234
MR-link 2	creatinine	HMDB0000562	glycine	HMDB0000123	met-d-Creatinine	GCST90200707	12:15092463-15592463	0.1632395153869647	0.80065418780095	0.8384451861845028
MR-link 2	creatinine	HMDB0000562	glycine	HMDB0000123	met-d-Creatinine	GCST90200707	15:41118334-41871842	0.1140055331453928	0.5252756357332409	0.8281776038353561
MR-link 2	creatinine	HMDB0000562	glycine	HMDB0000123	met-d-Creatinine	GCST90200707	15:45400360-46179051	-0.1376092831643057	0.3034431089165306	0.6501938838918842
MR-link 2	creatinine	HMDB0000562	glycine	HMDB0000123	met-d-Creatinine	GCST90200707	15:53700578-54200578	-0.2395127390889198	0.5977287108307264	0.6886375065056491
MR-link 2	creatinine	HMDB0000562	glycine	HMDB0000123	met-d-Creatinine	GCST90200707	15:76097375-76597375	0.400870073292651	0.4990952927677217	0.4218629270403483
MR-link 2	creatinine	HMDB0000562	glycine	HMDB0000123	met-d-Creatinine	GCST90200707	16:20142332-21335139	0.1903990598476162	0.2867886349619998	0.5067541263435693
MR-link 2	creatinine	HMDB0000562	glycine	HMDB0000123	met-d-Creatinine	GCST90200707	16:89453424-89953424	0.4042266576336482	0.502110187100084	0.4207875501883533
MR-link 2	creatinine	HMDB0000562	glycine	HMDB0000123	met-d-Creatinine	GCST90200707	17:19176536-19724875	0.0102896234503829	0.5490931894148129	0.985049074785181
MR-link 2	creatinine	HMDB0000562	glycine	HMDB0000123	met-d-Creatinine	GCST90200707	17:37200083-37954217	0.8524388774564129	0.5074234872418256	0.0929698091785301
MR-link 2	creatinine	HMDB0000562	glycine	HMDB0000123	met-d-Creatinine	GCST90200707	17:58690466-59700441	-0.0098594174136722	0.5128857194660567	0.984662874880836
MR-link 2	creatinine	HMDB0000562	glycine	HMDB0000123	met-d-Creatinine	GCST90200707	18:76910235-77410235	-0.2360639878545831	0.581497920903097	0.6847731385944591
MR-link 2	creatinine	HMDB0000562	glycine	HMDB0000123	met-d-Creatinine	GCST90200707	19:32940263-33709298	-0.2859637815861303	0.526559054312732	0.5870746041412034
MR-link 2	creatinine	HMDB0000562	glycine	HMDB0000123	met-d-Creatinine	GCST90200707	19:45162079-45662079	-1.5866451564784891	0.978791997824392	0.1050125273685419
MR-link 2	creatinine	HMDB0000562	glycine	HMDB0000123	met-d-Creatinine	GCST90200707	20:32653904-33537782	-0.0184304379326776	0.813220622447816	0.9819186790129856
MR-link 2	creatinine	HMDB0000562	glycine	HMDB0000123	met-d-Creatinine	GCST90200707	22:38345240-38845240	0.1089045684449854	0.6356651116055791	0.8639691600101073
MR-link 2	valine	HMDB0000883	citrulline	HMDB0000904	bioa_022	GCST90200403	2:64958074-65458074	-0.0030908968296282	0.2455971169453817	0.9899587023276484
MR-link 2	valine	HMDB0000883	citrulline	HMDB0000904	bioa_022	GCST90200403	2:211173777-211673777	-2.1209833359529293	1.279135720353938	0.0972896484445405
MR-link 2	valine	HMDB0000883	citrulline	HMDB0000904	bioa_022	GCST90200403	4:88972827-89472827	-0.0540122936783851	0.127789089770435	0.6725378789601961
MR-link 2	valine	HMDB0000883	citrulline	HMDB0000904	bioa_022	GCST90200403	11:116381707-116882500	0.0178044576545096	0.3414535017965281	0.958414639168151
MR-link 2	valine	HMDB0000883	citrulline	HMDB0000904	bioa_022	GCST90200403	12:56615040-57115040	-1.233568482634824	0.7445034881714324	0.0975395170054905
MR-link 2	valine	HMDB0000883	citrulline	HMDB0000904	bioa_022	GCST90200403	16:70059237-70559237	0.4032361338841053	0.3315668853744629	0.2239265617873421
MR-link 2	valine	HMDB0000883	citrulline	HMDB0000904	bioa_022	GCST90200403	17:6883609-7383609	0.2197534662425083	0.4670657858339032	0.6379993421021386
MR-link 2	valine	HMDB0000883	citrulline	HMDB0000904	bioa_022	GCST90200403	17:40470632-40970632	1.2344119657537416	0.9468726694892264	0.1923452315661656
MR-link 2	valine	HMDB0000883	citrulline	HMDB0000904	bioa_022	GCST90200403	19:49114511-49614511	-0.1502915441946148	0.5454762177976937	0.7829140351030374
MR-link 2	arachidonate (20:4n6)	HMDB0001043	4-hydroxyphenylpyruvate	HMDB0000707	M01110	GCST90200300	11:61330635-61830635	-0.122240707925998	0.0655081352402309	0.0620359674713249
MR-link 2	arginine	HMDB0000517	glycine	HMDB0000123	GCST90200372	met-d-Gly	6:131644358-132148208	-0.1312188140787528	0.0498857894987933	0.008528831187275
MR-link 2	arginine	HMDB0000517	glycine	HMDB0000123	GCST90200372	met-d-Gly	10:99896895-100396895	-0.0046322763984682	0.0480151415775478	0.9231430701334008
MR-link 2	kynurenine	HMDB0000684	n-palmitoyl-sphingosine (d18:1/16:0)	HMDB0004949	bioa_027	GCST90200336	1:241473615-241973615	0.3966032430630316	0.2298420763800475	0.0844289901345347
MR-link 2	kynurenine	HMDB0000684	n-palmitoyl-sphingosine (d18:1/16:0)	HMDB0004949	bioa_027	GCST90200336	5:176563404-177063404	0.2490190183547629	0.3642601203544939	0.4942090573376029
MR-link 2	kynurenine	HMDB0000684	n-palmitoyl-sphingosine (d18:1/16:0)	HMDB0004949	bioa_027	GCST90200336	8:39556267-40056267	-0.1343101871499409	0.1967155289061576	0.4947562839365715
MR-link 2	kynurenine	HMDB0000684	n-palmitoyl-sphingosine (d18:1/16:0)	HMDB0004949	bioa_027	GCST90200336	12:111634608-113433486	0.3618831137924324	0.1582441916964282	0.0222037002644098
MR-link 2	kynurenine	HMDB0000684	n-palmitoyl-sphingosine (d18:1/16:0)	HMDB0004949	bioa_027	GCST90200336	16:87568569-88128476	-0.0612862751011178	0.0797193862301376	0.4420268630358576
MR-link 2	isoursodeoxycholate	HMDB0000686	glucose	HMDB0000122	GCST90199892	met-d-Glucose	5:35715970-36215970	0.0138219714136418	0.0631302181637361	0.8266938074507983
MR-link 2	acetone	HMDB0001659	n-stearoyl-sphingosine (d18:1/18:0)*	HMDB0004950	met-d-Acetone	GCST90200341	1:120074995-120574995	0.5556354894450939	0.7257609218230626	0.4439201445013786
MR-link 2	acetone	HMDB0001659	n-stearoyl-sphingosine (d18:1/18:0)*	HMDB0004950	met-d-Acetone	GCST90200341	5:41206969-43455198	0.5455750286933958	0.3291240925934836	0.0973866116436949
MR-link 2	acetone	HMDB0001659	n-stearoyl-sphingosine (d18:1/18:0)*	HMDB0004950	met-d-Acetone	GCST90200341	6:166522838-167022838	0.7804937987908105	1.3851455124395011	0.5731120043077806
MR-link 2	acetone	HMDB0001659	n-stearoyl-sphingosine (d18:1/18:0)*	HMDB0004950	met-d-Acetone	GCST90200341	8:126241733-126741733	0.5798471727650056	0.8011194055716506	0.4691908693066886
MR-link 2	acetone	HMDB0001659	n-stearoyl-sphingosine (d18:1/18:0)*	HMDB0004950	met-d-Acetone	GCST90200341	10:135065795-135607239	0.0162744408408278	0.467129902763403	0.9722079476060206
MR-link 2	acetone	HMDB0001659	n-stearoyl-sphingosine (d18:1/18:0)*	HMDB0004950	met-d-Acetone	GCST90200341	11:116461180-116961180	1.425317108054136	1.0295956223027751	0.1662523786096817
MR-link 2	acetone	HMDB0001659	n-stearoyl-sphingosine (d18:1/18:0)*	HMDB0004950	met-d-Acetone	GCST90200341	12:122365033-122865033	0.2773183791351952	0.5445939892630256	0.6105977324507641
MR-link 2	acetone	HMDB0001659	n-stearoyl-sphingosine (d18:1/18:0)*	HMDB0004950	met-d-Acetone	GCST90200341	12:123068455-124007504	0.1840544125031155	0.6598385896622669	0.7802919916226974
MR-link 2	acetone	HMDB0001659	n-stearoyl-sphingosine (d18:1/18:0)*	HMDB0004950	met-d-Acetone	GCST90200341	13:42058883-42558883	0.0645358806949089	1.0594080052037746	0.9514253682495346
MR-link 2	acetone	HMDB0001659	n-stearoyl-sphingosine (d18:1/18:0)*	HMDB0004950	met-d-Acetone	GCST90200341	17:6935779-7435779	0.5373638616818445	0.5430257665309094	0.3223826700490497
MR-link 2	acetone	HMDB0001659	n-stearoyl-sphingosine (d18:1/18:0)*	HMDB0004950	met-d-Acetone	GCST90200341	19:45929043-46429043	1.1481936787783524	1.0510383519987294	0.2746408606575576
MR-link 2	octanoylcarnitine (c8)	HMDB0000791	octanoylcarnitine (c8)	HMDB0000791	bior_018	GCST90199720	1:75967169-76719596	1.2686626715381824	0.1995977687511975	2.0694510307140318e-10
MR-link 2	octanoylcarnitine (c8)	HMDB0000791	octanoylcarnitine (c8)	HMDB0000791	bior_018	GCST90199720	4:158930455-160174295	0.9755546332000348	0.1743459295063921	2.1997241361201592e-08
MR-link 2	octanoylcarnitine (c8)	HMDB0000791	octanoylcarnitine (c8)	HMDB0000791	bior_018	GCST90199720	16:15856119-16356119	0.8657593544198194	0.2601028961348571	0.000873067324781
MR-link 2	5,6-dihydrothymine	HMDB0000079	caffeine	HMDB0001847	GCST90200339	GCST90200436	22:50721854-51221854	-0.1010458517194266	0.1788953356030364	0.5721878812742907
MR-link 2	stearoyl sphingomyelin (d18:1/18:0)	HMDB0001348	myo-inositol	HMDB0000211	GCST90200335	M19934	14:63982386-64482386	-0.0405404779216237	0.1332088140977457	0.7608705469884903
MR-link 2	acetone	HMDB0001659	urate	HMDB0000289	met-d-Acetone	M01604	1:120074995-120574995	0.1824235315645247	0.8589751884630477	0.8318156905254481
MR-link 2	acetone	HMDB0001659	urate	HMDB0000289	met-d-Acetone	M01604	5:41206969-43455198	0.1441239733716189	0.2618637675854915	0.5820603531276725
MR-link 2	acetone	HMDB0001659	urate	HMDB0000289	met-d-Acetone	M01604	8:126241733-126741733	0.2328216650807964	0.836782915580051	0.7808325464457078
MR-link 2	acetone	HMDB0001659	urate	HMDB0000289	met-d-Acetone	M01604	10:135065795-135607239	0.4195594665196492	0.3455428948088347	0.2246699422951418
MR-link 2	acetone	HMDB0001659	urate	HMDB0000289	met-d-Acetone	M01604	12:122365033-122865033	-1.1799620066352456	0.669785326170236	0.0781196956220224
MR-link 2	acetone	HMDB0001659	urate	HMDB0000289	met-d-Acetone	M01604	13:42058883-42558883	0.4042117175675623	0.8580975854870074	0.6376009935558586
MR-link 2	acetone	HMDB0001659	urate	HMDB0000289	met-d-Acetone	M01604	19:45929043-46429043	-2.193809000437734	0.9176217105654152	0.0168137532682388
MR-link 2	cysteinylglycine	HMDB0000078	1-stearoyl-2-oleoyl-gps (18:0/18:1)	HMDB0010163	GCST90200364	GCST90199652	16:15885043-16385043	0.0196710930177665	0.1904072683931976	0.9177164468989568
MR-link 2	cysteinylglycine	HMDB0000078	1-stearoyl-2-oleoyl-gps (18:0/18:1)	HMDB0010163	GCST90200364	GCST90199652	16:89076223-90262231	-0.0033636768796235	0.0612880714364788	0.9562316279877088
MR-link 2	cysteinylglycine	HMDB0000078	1-stearoyl-2-oleoyl-gps (18:0/18:1)	HMDB0010163	GCST90200364	GCST90199652	19:52317323-52817323	0.1183280388490925	0.2026272542708005	0.5592411561564516
MR-link 2	threonine	HMDB0000167	tryptophan	HMDB0000929	GCST90200432	bioa_020	2:27589369-28089369	-0.3250581313559502	0.0968820817244524	0.0007930948661019
MR-link 2	threonine	HMDB0000167	tryptophan	HMDB0000929	GCST90200432	bioa_020	14:100594368-101094368	-0.1883884537294601	0.1075532204363758	0.0798454399094521
MR-link 2	histidine	HMDB0000177	serine	HMDB0000187	met-d-His	M32315	1:168963261-169463261	-0.140429775109878	0.6785276770920599	0.8360391557246845
MR-link 2	histidine	HMDB0000177	serine	HMDB0000187	met-d-His	M32315	2:27491237-27991237	0.7482415729369994	1.282492663422868	0.5596055053535434
MR-link 2	histidine	HMDB0000177	serine	HMDB0000187	met-d-His	M32315	2:211290507-212074453	-2.503758574407801	0.4326737084011133	7.1777055659440604e-09
MR-link 2	histidine	HMDB0000177	serine	HMDB0000187	met-d-His	M32315	3:148408762-149190142	-0.6890880696849877	0.374004882945931	0.0654082701680095
MR-link 2	histidine	HMDB0000177	serine	HMDB0000187	met-d-His	M32315	8:145389726-145889726	0.5798886466531495	0.684042613321593	0.3965841186656937
MR-link 2	histidine	HMDB0000177	serine	HMDB0000187	met-d-His	M32315	12:46932531-47432531	1.53911709261997	1.0073900576331347	0.1265556537382823
MR-link 2	histidine	HMDB0000177	serine	HMDB0000187	met-d-His	M32315	12:56610020-57110020	0.7526218290931559	0.3937903234982419	0.0559756991834616
MR-link 2	histidine	HMDB0000177	serine	HMDB0000187	met-d-His	M32315	12:95659569-96755187	-0.0529982651833771	0.1560642994546548	0.7341634290375298
MR-link 2	histidine	HMDB0000177	serine	HMDB0000187	met-d-His	M32315	14:21241151-21765620	0.596360011965063	0.4237661108667346	0.1593426711548289
MR-link 2	histidine	HMDB0000177	serine	HMDB0000187	met-d-His	M32315	14:94599201-95099201	0.0167252278486951	0.8782587172297753	0.984806305641876
MR-link 2	histidine	HMDB0000177	serine	HMDB0000187	met-d-His	M32315	15:43028726-45092210	-1.2527712636946768	0.716222093754474	0.0802671721372012
MR-link 2	histidine	HMDB0000177	serine	HMDB0000187	met-d-His	M32315	20:38915692-39415692	0.1987117248591901	0.6766604658179275	0.7690136427541581
MR-link 2	n-stearoyl-sphingosine (d18:1/18:0)*	HMDB0004950	cortisone	HMDB0002802	GCST90200341	GCST90200360	10:64645010-65401382	-0.6952824049121709	0.2451578006524206	0.0045673763743156
MR-link 2	n-stearoyl-sphingosine (d18:1/18:0)*	HMDB0004950	cortisone	HMDB0002802	GCST90200341	GCST90200360	14:63982220-64482220	0.1182677697790534	0.1975627042617242	0.5494169176517443
MR-link 2	n-stearoyl-sphingosine (d18:1/18:0)*	HMDB0004950	cortisone	HMDB0002802	GCST90200341	GCST90200360	18:55052269-55552269	-0.0231121690845929	0.1817514879360738	0.898810933715414
MR-link 2	n-stearoyl-sphingosine (d18:1/18:0)*	HMDB0004950	cortisone	HMDB0002802	GCST90200341	GCST90200360	19:8013648-8513648	0.0250823063257351	0.0861165546105043	0.7708524893961629
MR-link 2	inositol 1-phosphate (i1p)	HMDB0000213	adenosine 5'-diphosphate (adp)	HMDB0001341	M01481	GCST90200355	1:5349333-5849333	0.0		1.0
MR-link 2	inositol 1-phosphate (i1p)	HMDB0000213	adenosine 5'-diphosphate (adp)	HMDB0001341	M01481	GCST90200355	4:31607204-32397858	-0.0418242872616948	0.1128219758171224	0.7108531939787635
MR-link 2	inositol 1-phosphate (i1p)	HMDB0000213	adenosine 5'-diphosphate (adp)	HMDB0001341	M01481	GCST90200355	4:66148855-66648855	-0.224674311088441	0.182265980983382	0.2176978761736721
MR-link 2	inositol 1-phosphate (i1p)	HMDB0000213	adenosine 5'-diphosphate (adp)	HMDB0001341	M01481	GCST90200355	10:114775621-115275621	0.0453634412244937	0.1894850091671278	0.8107924428330127
MR-link 2	inositol 1-phosphate (i1p)	HMDB0000213	adenosine 5'-diphosphate (adp)	HMDB0001341	M01481	GCST90200355	12:62771708-63271708	0.046004232577926	0.2463376167673087	0.8518544784637437
MR-link 2	inositol 1-phosphate (i1p)	HMDB0000213	adenosine 5'-diphosphate (adp)	HMDB0001341	M01481	GCST90200355	15:77060646-77560646	0.1526136644229297	0.172850226009886	0.3772771745726091
MR-link 2	n-stearoyl-sphingosine (d18:1/18:0)*	HMDB0004950	inosine	HMDB0000195	GCST90200341	M01123	10:64645010-65401382	0.3172979359955659	0.3481578682777138	0.362104540361563
MR-link 2	n-stearoyl-sphingosine (d18:1/18:0)*	HMDB0004950	inosine	HMDB0000195	GCST90200341	M01123	14:63982220-64482220	0.2643442663236144	0.3088008263712464	0.3919785080388491
MR-link 2	n-stearoyl-sphingosine (d18:1/18:0)*	HMDB0004950	inosine	HMDB0000195	GCST90200341	M01123	18:55052269-55552269	-0.3070300801707291	0.3121702492791389	0.3253446487960249
MR-link 2	5-methylthioadenosine (mta)	HMDB0001173	cortisol	HMDB0000063	GCST90200359	M01712	6:149659491-150411114	0.346906844509965	0.1882140691057441	0.0653070483948606
MR-link 2	3-ureidopropionate	HMDB0000026	3,7-dimethylurate	HMDB0001982	GCST90200283	GCST90199755	22:24662232-25162232	-0.1495705605006593	0.1409343907249671	0.288563605947658
MR-link 2	pantothenate	HMDB0000210	aspartate	HMDB0000191	GCST90200279	GCST90200370	1:199230515-199730515	-0.1654069809678844	0.2220855428742046	0.4563989819910691
MR-link 2	4-acetamidobutanoate	HMDB0003681	inosine 5'-monophosphate (imp)	HMDB0000175	M01558	GCST90200395	8:18010431-18510431	0.0176999618511948	0.0685885903421576	0.7963607115580156
MR-link 2	4-acetamidobutanoate	HMDB0003681	inosine 5'-monophosphate (imp)	HMDB0000175	M01558	GCST90200395	18:22536478-23036478	-0.1434834457690063	0.3210277518335474	0.6549109544174342
MR-link 2	pantothenate	HMDB0000210	5-acetylamino-6-formylamino-3-methyluracil	HMDB0011105	GCST90200279	GCST90200680	1:199230515-199730515	-0.0055068637271398	0.2037001698192757	0.978432485327303
MR-link 2	3-(4-hydroxyphenyl)lactate	HMDB0000755	phosphate	HMDB0001429	GCST90200371	GCST90200393	6:111301079-111801079	-0.0504739746849357	0.2034140177192416	0.8040305746197511
MR-link 2	3-(4-hydroxyphenyl)lactate	HMDB0000755	phosphate	HMDB0001429	GCST90200371	GCST90200393	17:79941425-80441425	-0.0469175645455457	0.123283047051258	0.7035239388541294
MR-link 2	arginine	HMDB0000517	alanine	HMDB0000161	GCST90200372	GCST90200431	6:131644358-132148208	-0.2531810958080087	0.1555899139149948	0.1036875486358701
MR-link 2	arginine	HMDB0000517	alanine	HMDB0000161	GCST90200372	GCST90200431	10:99896895-100396895	0.1838878265367809	0.1305276205278997	0.1588931487698821
MR-link 2	5-methylthioadenosine (mta)	HMDB0001173	tyrosine	HMDB0000158	GCST90200359	met-d-Tyr	2:211290507-211790507	0.274821869195579	0.0742418316427019	0.0002141497293821
MR-link 2	5-methylthioadenosine (mta)	HMDB0001173	tyrosine	HMDB0000158	GCST90200359	met-d-Tyr	6:149659491-150411114	-0.0001343830505973	0.0509677599613829	0.9978962772318178
MR-link 2	5-methylthioadenosine (mta)	HMDB0001173	tyrosine	HMDB0000158	GCST90200359	met-d-Tyr	6:160319068-160819068	-0.039540546878648	0.063975269931632	0.5365358754581258
MR-link 2	5-methylthioadenosine (mta)	HMDB0001173	tyrosine	HMDB0000158	GCST90200359	met-d-Tyr	16:16009596-16509596	-0.2269166739677872	0.17335299334146	0.190539029340868
MR-link 2	dehydroepiandrosterone sulfate (dhea-s)	HMDB0001032	isoleucine	HMDB0000172	GCST90199673	bioa_010	7:98825038-100067196	0.016309824947793	0.0301186258837807	0.5881495214107181
MR-link 2	serine	HMDB0000187	glutamine	HMDB0000641	M32315	met-d-Gln	1:119966025-120466025	0.0147270012050097	0.0214124456343975	0.4915928224800466
MR-link 2	serine	HMDB0000187	glutamine	HMDB0000641	M32315	met-d-Gln	2:211323559-211823559	-0.0327109747246773	0.0591325638393086	0.5801398936022117
MR-link 2	serine	HMDB0000187	glutamine	HMDB0000641	M32315	met-d-Gln	7:55822010-56322010	-0.0315648474987246	0.0382591192647704	0.4093556520612386
MR-link 2	biliverdin	HMDB0001008	7-methylxanthine	HMDB0001991	GCST90200706	M34390	2:233898737-234978158	0.0085989997953376	0.0318663917454441	0.7872791800617607
MR-link 2	biliverdin	HMDB0001008	7-methylxanthine	HMDB0001991	GCST90200706	M34390	12:21102315-21602315	0.249452937101309	0.1901988601706606	0.1896762337873696
MR-link 2	biliverdin	HMDB0001008	spermidine	HMDB0001257	GCST90200706	bioa_033	2:233898737-234978158	-0.0069465155296333	0.018066393014775	0.7006084120809926
MR-link 2	biliverdin	HMDB0001008	spermidine	HMDB0001257	GCST90200706	bioa_033	12:21102315-21602315	0.0081832589456167	0.102471812841217	0.9363496903919794
MR-link 2	oleamide	HMDB0002117	kynurenine	HMDB0000684	M32458	M15140	12:21138621-21638621	-0.0802542021688137	0.1054646277443591	0.4466818708379099
MR-link 2	oleamide	HMDB0002117	kynurenine	HMDB0000684	M32458	M15140	19:15740431-16240431	-0.0514845505001059	0.1891364611003221	0.7854617140850166
MR-link 2	glutamine	HMDB0000641	threonine	HMDB0000167	M00053	M01284	12:56615040-57115040	-0.6381949315362683	0.1723934073796259	0.0002139333411053
MR-link 2	citrulline	HMDB0000904	alpha-aminoadipic acid	HMDB0000510	GCST90200403	bioa_025	2:211084708-211584708	-0.2452060658469186	0.1044015009875828	0.0188399216308167
MR-link 2	citrulline	HMDB0000904	alpha-aminoadipic acid	HMDB0000510	GCST90200403	bioa_025	9:133044244-133573675	0.0182442806431277	0.1627331711707847	0.9107348982611332
MR-link 2	asparagine	HMDB0000168	cystine	HMDB0000192	GCST90200452	GCST90200382	2:211293055-211793055	-0.0033422941861831	0.3524425148012922	0.9924335888939344
MR-link 2	asparagine	HMDB0000168	cystine	HMDB0000192	GCST90200452	GCST90200382	7:97139584-97639584	0.0315444271356395	0.1468726738801569	0.8299435488713578
MR-link 2	asparagine	HMDB0000168	cystine	HMDB0000192	GCST90200452	GCST90200382	11:61850353-62350353	0.0023365167987104	0.1429642753410215	0.9869604648726834
MR-link 2	asparagine	HMDB0000168	cystine	HMDB0000192	GCST90200452	GCST90200382	14:103842789-104825326	0.0364184532948912	0.0391761143250179	0.3525737664042183
MR-link 2	phosphate	HMDB0001429	4-hydroxy-2-oxoglutaric acid	HMDB0002070	GCST90200393	GCST90199897	1:21570042-22070042	0.0076635810756412	0.1486896791965252	0.9588946124632768
MR-link 2	dehydroepiandrosterone sulfate (dhea-s)	HMDB0001032	alanine	HMDB0000161	M32425	M32339	7:98868801-99739571	-0.1019371774802163	0.1531880876562273	0.5057703749990983
MR-link 2	dehydroepiandrosterone sulfate (dhea-s)	HMDB0001032	alanine	HMDB0000161	M32425	M32339	19:48115523-48615523	0.2009814717621486	0.1579039268538224	0.2030859784021481
MR-link 2	3-methyl-2-oxovalerate	HMDB0000491	alpha-tocopherol	HMDB0001893	M15676	M01561	2:27480940-27980940	0.5494470107766638	0.2304651614847769	0.0171219547930049
MR-link 2	3-methyl-2-oxovalerate	HMDB0000491	alpha-tocopherol	HMDB0001893	M15676	M01561	4:88976422-89476422	0.0414054591585319	0.1265461909218803	0.7435193372520508
MR-link 2	s-1-pyrroline-5-carboxylate	HMDB0001301	histidine	HMDB0000177	GCST90200381	bioa_009	8:144432748-145014955	-0.0100262534774175	0.016170646707007	0.5352393633422667
MR-link 2	isoursodeoxycholate	HMDB0000686	leucine	HMDB0000687	GCST90199892	met-d-Leu	5:35715970-36215970	-0.0985746089214122	0.0512372249055003	0.0543688028862006
MR-link 2	2-aminobutyrate	HMDB0000452	uridine	HMDB0000296	GCST90200305	M00606	2:64970910-65470910	-0.0546278055328469	0.1039512465902926	0.5992261232488008
MR-link 2	2-aminobutyrate	HMDB0000452	uridine	HMDB0000296	GCST90200305	M00606	4:88993818-89493818	0.1497330408550576	0.1593877020378727	0.3475117810306176
MR-link 2	2-oxoarginine*	HMDB0004225	glutamate	HMDB0000148	GCST90199903	GCST90200412	4:102938709-103438709	0.3838826705594171	0.3187173648642405	0.2284114053199673
MR-link 2	2-oxoarginine*	HMDB0004225	glutamate	HMDB0000148	GCST90199903	GCST90200412	6:160310824-160819068	0.1027584590943017	0.0850312063811888	0.2268629247103563
MR-link 2	citrate	HMDB0000094	2-aminobutyrate	HMDB0000452	GCST90200304	M32348	5:14503745-15117020	-0.0888352211986811	0.1893316960752989	0.6389237055422323
MR-link 2	citrate	HMDB0000094	2-aminobutyrate	HMDB0000452	GCST90200304	M32348	17:6357018-6961881	-0.0304863873166909	0.0871619457775551	0.7265134373753431
MR-link 2	citrate	HMDB0000094	2-aminobutyrate	HMDB0000452	GCST90200304	M32348	22:19003274-19503274	0.1234719555583216	0.1149261190217496	0.282661634554381
MR-link 2	serine	HMDB0000187	creatinine	HMDB0000562	M32315	met-d-Creatinine	1:119966025-120466025	0.0262085818055751	0.0276939601781999	0.3439626866464038
MR-link 2	serine	HMDB0000187	creatinine	HMDB0000562	M32315	met-d-Creatinine	2:211323559-211823559	0.297206822340518	0.0575744424366727	2.441541395337668e-07
MR-link 2	serine	HMDB0000187	creatinine	HMDB0000562	M32315	met-d-Creatinine	7:55822010-56322010	0.0736744748449425	0.0392173687292918	0.0602966017565731
MR-link 2	uridine	HMDB0000296	eicosapentaenoate (epa; 20:5n3)	HMDB0001999	M00606	M18467	1:20665172-21165172	-0.0179117082890335	0.1910986571706048	0.9253235091236648
MR-link 2	uridine	HMDB0000296	eicosapentaenoate (epa; 20:5n3)	HMDB0001999	M00606	M18467	7:47852911-48352911	0.171754774064715	0.1806318596516392	0.3416777993172477
MR-link 2	uridine	HMDB0000296	eicosapentaenoate (epa; 20:5n3)	HMDB0001999	M00606	M18467	22:50721752-51221752	0.431756703809576	0.1887026933129942	0.022135996171361
MR-link 2	bilirubin (z,z)	HMDB0000054	isoleucine	HMDB0000172	GCST90200704	met-d-Ile	2:233988949-235124783	0.0016764237765929	0.0058758767953793	0.7754096028389734
MR-link 2	bilirubin (z,z)	HMDB0000054	isoleucine	HMDB0000172	GCST90200704	met-d-Ile	12:21093886-21593886	-0.0876948426247127	0.0405875996165814	0.0307238230263551
MR-link 2	phenylalanine	HMDB0000159	3-methyl-2-oxobutyrate	HMDB0000019	M00064	M21047	12:103007876-103507876	-0.0243043547773656	0.1848142621884366	0.8953743111011162
MR-link 2	valine	HMDB0000883	kynurenate	HMDB0000715	M01649	GCST90200454	4:88976422-89476422	-0.1790627087338441	0.1410188944506377	0.2041636714558903
MR-link 2	mannose	HMDB0000169	citrulline	HMDB0000904	GCST90200435	bioa_005	2:27176853-28662558	0.2093385176786381	0.0447291443243507	2.866834582094681e-06
MR-link 2	tyrosine	HMDB0000158	3-methyl-2-oxobutyrate	HMDB0000019	GCST90200427	M21047	6:111308006-112158646	-0.018526167384685	0.1317283134322514	0.8881549622834048
MR-link 2	glycerophosphoethanolamine	HMDB0000114	cortisone	HMDB0002802	GCST90199808	GCST90200360	1:40156715-40656715	0.0200093851173406	0.2164131674225414	0.9263332177937968
MR-link 2	glycerophosphoethanolamine	HMDB0000114	cortisone	HMDB0002802	GCST90199808	GCST90200360	22:24208096-24708096	0.2344996623325777	0.1508413744008857	0.1200387385525262
MR-link 2	trans-urocanate	HMDB0000301	cortisone	HMDB0002802	GCST90200416	GCST90200360	8:17963874-18463874	0.0472708121066653	0.2572711766780601	0.8542180188992115
MR-link 2	trans-urocanate	HMDB0000301	cortisone	HMDB0002802	GCST90200416	GCST90200360	12:96124750-96624750	-0.0865435171736077	0.0558347664562528	0.1211431101218966
MR-link 2	trans-urocanate	HMDB0000301	cortisone	HMDB0002802	GCST90200416	GCST90200360	19:51269710-51769710	0.1568696775336863	0.233008721873362	0.5007976594657098
MR-link 2	histidine	HMDB0000177	betaine	HMDB0000043	GCST90200377	GCST90200425	2:211293055-211793055	1.3613272844704971	0.3768397713646348	0.0003032789431413
MR-link 2	histidine	HMDB0000177	betaine	HMDB0000043	GCST90200377	GCST90200425	12:96129884-96629884	0.2416367613540264	0.1462840161686923	0.0985686049027554
MR-link 2	asparagine	HMDB0000168	urate	HMDB0000289	bioa_003	GCST90200307	2:27480940-27980940	-0.3839308093807426	0.2930932082791389	0.1902204140652681
MR-link 2	asparagine	HMDB0000168	urate	HMDB0000289	bioa_003	GCST90200307	4:178111051-178611051	0.0782787217031458	0.3089155559147354	0.7999603286708934
MR-link 2	asparagine	HMDB0000168	urate	HMDB0000289	bioa_003	GCST90200307	7:97252737-97752737	-0.1410815943542117	0.2394126196767189	0.5556719859064495
MR-link 2	asparagine	HMDB0000168	urate	HMDB0000289	bioa_003	GCST90200307	11:61853420-62353420	-0.0914537965730756	0.1744154287324351	0.6000388481072347
MR-link 2	asparagine	HMDB0000168	urate	HMDB0000289	bioa_003	GCST90200307	12:46900176-47400176	0.5484373746976056	0.2919549471815211	0.0603127940582841
MR-link 2	asparagine	HMDB0000168	urate	HMDB0000289	bioa_003	GCST90200307	14:103514503-104812812	0.1049810952585313	0.0960759807546592	0.2745307005702105
MR-link 2	kynurenine	HMDB0000684	citrulline	HMDB0000904	M15140	bioa_005	8:39556267-40056267	-0.0866746870016332	0.0876022260594413	0.3224616430648779
MR-link 2	kynurenine	HMDB0000684	citrulline	HMDB0000904	M15140	bioa_005	12:111634608-112134608	0.0680436080047462	0.0543473446507688	0.2105649527622247
MR-link 2	kynurenine	HMDB0000684	citrulline	HMDB0000904	M15140	bioa_005	12:112341686-113156415	0.0554457429460963	0.0771468200524795	0.472323200084998
MR-link 2	kynurenine	HMDB0000684	citrulline	HMDB0000904	M15140	bioa_005	16:87628822-88128822	0.0125410803492235	0.0460479953816793	0.7853544367924221
MR-link 2	3-methyl-2-oxobutyrate	HMDB0000019	arachidonate (20:4n6)	HMDB0001043	M21047	M01110	4:88976422-89476422	-0.1793646915741722	0.1730330239640848	0.2999259268209076
MR-link 2	stearoyl sphingomyelin (d18:1/18:0)	HMDB0001348	glycerol	HMDB0000131	GCST90200335	M15122	14:63982386-64482386	0.1406022872279745	0.135579528709842	0.2997141470926985
MR-link 2	glycerol 3-phosphate	HMDB0000126	3-(4-hydroxyphenyl)lactate	HMDB0000755	GCST90199638	GCST90200371	1:20921386-22251981	0.0768595935897805	0.0470755350961857	0.1025349349368688
MR-link 2	glycerol 3-phosphate	HMDB0000126	3-(4-hydroxyphenyl)lactate	HMDB0000755	GCST90199638	GCST90200371	20:5231344-5731344	0.0890179815486399	0.1315401419590141	0.4985733164222378
MR-link 2	inositol 1-phosphate (i1p)	HMDB0000213	3,7-dimethylurate	HMDB0001982	M01481	GCST90199755	1:5349333-5849333	0.0		1.0
MR-link 2	inositol 1-phosphate (i1p)	HMDB0000213	3,7-dimethylurate	HMDB0001982	M01481	GCST90199755	4:31607204-32397858	-0.0509571386945119	0.0861514381203093	0.5541966276052441
MR-link 2	inositol 1-phosphate (i1p)	HMDB0000213	3,7-dimethylurate	HMDB0001982	M01481	GCST90199755	4:66148855-66648855	-0.0924950148871656	0.1455874191336992	0.5252178700220154
MR-link 2	inositol 1-phosphate (i1p)	HMDB0000213	3,7-dimethylurate	HMDB0001982	M01481	GCST90199755	10:114775621-115275621	0.1643609690202779	0.1223356894346705	0.1791022695903734
MR-link 2	inositol 1-phosphate (i1p)	HMDB0000213	3,7-dimethylurate	HMDB0001982	M01481	GCST90199755	12:62771708-63271708	-0.0771522698299608	0.1586184256778946	0.6266823947425046
MR-link 2	inositol 1-phosphate (i1p)	HMDB0000213	3,7-dimethylurate	HMDB0001982	M01481	GCST90199755	15:77060646-77560646	0.0697823556573457	0.1282463364395359	0.5863537526047966
MR-link 2	citrate	HMDB0000094	creatinine	HMDB0000562	M01564	bioa_026	5:14625868-15125868	-0.0244100422809726	0.064811992366693	0.7064497184873346
MR-link 2	citrate	HMDB0000094	creatinine	HMDB0000562	M01564	bioa_026	9:84927464-85427464	0.0623146790358566	0.0518342925942473	0.2292898419542051
MR-link 2	citrate	HMDB0000094	creatinine	HMDB0000562	M01564	bioa_026	17:6345930-6933878	-0.0097631826187634	0.034250489409647	0.7756040325651705
MR-link 2	citrate	HMDB0000094	creatinine	HMDB0000562	M01564	bioa_026	22:18904608-19404608	0.1109325140960819	0.1006891059471991	0.2705777514702742
MR-link 2	leucine	HMDB0000687	cholesterol	HMDB0000067	M00060	M00063	4:88976422-89476422	-0.1318158992442301	0.0968196737425301	0.1733690633636463
MR-link 2	leucine	HMDB0000687	cholesterol	HMDB0000067	M00060	M00063	6:45295851-45795851	0.0191556287296839	0.5188935601608261	0.9705517455521756
MR-link 2	1-(1-enyl-stearoyl)-2-arachidonoyl-gpe (p-18:0/20:4)*	HMDB0005779	hypoxanthine	HMDB0000157	GCST90200058	M03127	11:61307803-62000560	-0.0460911730890003	0.0627899320345685	0.4629160961517088
MR-link 2	acetoacetate	HMDB0000060	phenylalanine	HMDB0000159	met-d-Acetoacetate	bioa_016	1:230046470-230546470	-0.2667080754067385	0.2237274831645444	0.2332175811846635
MR-link 2	acetoacetate	HMDB0000060	phenylalanine	HMDB0000159	met-d-Acetoacetate	bioa_016	5:41395751-42449922	0.0822733178629657	0.1375514240893999	0.5497547241911425
MR-link 2	acetoacetate	HMDB0000060	phenylalanine	HMDB0000159	met-d-Acetoacetate	bioa_016	8:8933102-9433102	-0.1562540850183096	0.1955133996032487	0.4241751160163791
MR-link 2	acetoacetate	HMDB0000060	phenylalanine	HMDB0000159	met-d-Acetoacetate	bioa_016	10:113686244-114186244	0.0243760300393331	0.2275885267962485	0.9147051197817864
MR-link 2	acetoacetate	HMDB0000060	phenylalanine	HMDB0000159	met-d-Acetoacetate	bioa_016	11:116373213-116873213	-0.8113615392162037	0.2171514953868328	0.0001866849416968
MR-link 2	acetoacetate	HMDB0000060	phenylalanine	HMDB0000159	met-d-Acetoacetate	bioa_016	12:122333527-122833527	-0.1555517045328729	0.2240018352918125	0.4874178750165889
MR-link 2	n-acetylornithine	HMDB0003357	alpha-ketoglutarate	HMDB0000208	M15630	M33453	2:73124156-74349562	0.013651276397684	0.0242193502565234	0.5729912379418517
MR-link 2	dimethylglycine	HMDB0000092	2-hydroxyphenylacetate	HMDB0000669	GCST90200424	GCST90200369	5:78080227-78832833	0.0994591433018445	0.0434720399940935	0.0221440648594998
MR-link 2	dimethylglycine	HMDB0000092	2-hydroxyphenylacetate	HMDB0000669	GCST90200424	GCST90200369	10:103976834-104737382	0.4635098577499565	0.1621559380874992	0.0042575577755044
MR-link 2	dimethylglycine	HMDB0000092	2-hydroxyphenylacetate	HMDB0000669	GCST90200424	GCST90200369	15:76242337-76742337	0.2267277303677752	0.1621369099096063	0.162001358394369
MR-link 2	pyruvate	HMDB0000243	cysteine	HMDB0000574	met-d-Pyruvate	GCST90200439	1:25486369-25986369	-0.1462189185950596	0.6856698566887285	0.8311321735679017
MR-link 2	pyruvate	HMDB0000243	cysteine	HMDB0000574	met-d-Pyruvate	GCST90200439	1:154991807-156271079	0.147520843006649	0.3799191363284679	0.6977974604888171
MR-link 2	pyruvate	HMDB0000243	cysteine	HMDB0000574	met-d-Pyruvate	GCST90200439	1:207429229-207929229	-0.477944162058057	0.8144269025930175	0.5573063213952095
MR-link 2	pyruvate	HMDB0000243	cysteine	HMDB0000574	met-d-Pyruvate	GCST90200439	2:27480940-28253616	-1.07432183105956	0.6115848852770148	0.0789827160362386
MR-link 2	pyruvate	HMDB0000243	cysteine	HMDB0000574	met-d-Pyruvate	GCST90200439	2:60468043-60968043	-0.2050635859986564	0.7487918538407062	0.7841927777584974
MR-link 2	pyruvate	HMDB0000243	cysteine	HMDB0000574	met-d-Pyruvate	GCST90200439	2:173097338-173854224	0.0680360625817899	0.250484415272955	0.7859157985403921
MR-link 2	pyruvate	HMDB0000243	cysteine	HMDB0000574	met-d-Pyruvate	GCST90200439	3:56611222-57111222	0.2232957215386086	0.6297202241744299	0.7228929289090638
MR-link 2	pyruvate	HMDB0000243	cysteine	HMDB0000574	met-d-Pyruvate	GCST90200439	5:35956855-36456855	0.2791709415436851	0.9684989624338955	0.7731544960048274
MR-link 2	pyruvate	HMDB0000243	cysteine	HMDB0000574	met-d-Pyruvate	GCST90200439	5:131157493-131957429	0.1275233287422191	0.4629367336806824	0.7829582463419628
MR-link 2	pyruvate	HMDB0000243	cysteine	HMDB0000574	met-d-Pyruvate	GCST90200439	7:50177982-50677982	0.1781425368114279	1.1745734453920298	0.8794505894159321
MR-link 2	pyruvate	HMDB0000243	cysteine	HMDB0000574	met-d-Pyruvate	GCST90200439	8:106322270-106822270	-0.4323355738457144	0.6602196725093094	0.512573384356217
MR-link 2	pyruvate	HMDB0000243	cysteine	HMDB0000574	met-d-Pyruvate	GCST90200439	9:135611502-136391870	0.5114950190582286	0.3715253168728302	0.1685916029158462
MR-link 2	pyruvate	HMDB0000243	cysteine	HMDB0000574	met-d-Pyruvate	GCST90200439	10:2869150-3388009	-0.086918904496739	0.2091979345193692	0.677785841749124
MR-link 2	pyruvate	HMDB0000243	cysteine	HMDB0000574	met-d-Pyruvate	GCST90200439	11:56961646-57461646	0.7886867940809951	0.8370269863729631	0.3460658124450062
MR-link 2	pyruvate	HMDB0000243	cysteine	HMDB0000574	met-d-Pyruvate	GCST90200439	12:48145900-49077761	0.0652191895011252	0.1385395150139399	0.6378104442173095
MR-link 2	pyruvate	HMDB0000243	cysteine	HMDB0000574	met-d-Pyruvate	GCST90200439	16:69379588-70929689	0.1296821552618185	0.3786774764472814	0.7320042115891308
MR-link 2	pyruvate	HMDB0000243	cysteine	HMDB0000574	met-d-Pyruvate	GCST90200439	16:70994871-71494871	-1.4309265865140826	0.8497508145443824	0.0921939018205764
MR-link 2	pyruvate	HMDB0000243	cysteine	HMDB0000574	met-d-Pyruvate	GCST90200439	16:87636490-88136490	-0.3578360726508425	0.9228795426778804	0.6982094467427032
MR-link 2	pyruvate	HMDB0000243	cysteine	HMDB0000574	met-d-Pyruvate	GCST90200439	18:43532791-44032791	0.125631786429789	0.8467188496545083	0.8820469433166124
MR-link 2	pyruvate	HMDB0000243	cysteine	HMDB0000574	met-d-Pyruvate	GCST90200439	21:45449580-45972811	0.1322098950472029	0.2765859701607122	0.6326455696823605
MR-link 2	glycine	HMDB0000123	acetoacetate	HMDB0000060	M32338	GCST90200318	2:211289363-212090389	-0.0104816958799922	0.0488386366703654	0.8300644348638568
MR-link 2	hypotaurine	HMDB0000965	ornithine	HMDB0000214	GCST90200379	GCST90200404	4:138793652-139293652	0.008344003939125	0.1454226929696503	0.9542444126141504
MR-link 2	hypotaurine	HMDB0000965	ornithine	HMDB0000214	GCST90200379	GCST90200404	5:114821656-115321656	0.2183859369173869	0.1327624726420229	0.0999827517390553
MR-link 2	hypotaurine	HMDB0000965	ornithine	HMDB0000214	GCST90200379	GCST90200404	19:47031255-47531255	0.1979978300860356	0.1945009688920675	0.3086881112976757
MR-link 2	histidine	HMDB0000177	serine	HMDB0000187	M00059	M32315	4:9731889-10602550	-0.0150433271567011	0.153298964533267	0.9218285491575376
MR-link 2	alpha-tocopherol	HMDB0001893	aspartate	HMDB0000191	GCST90200302	M15996	1:62651807-63403953	-0.0880026386784559	0.2462889727199595	0.7208563228068606
MR-link 2	spermidine	HMDB0001257	citrulline	HMDB0000904	GCST90200423	GCST90200403	1:247789451-248289451	0.2018808771441112	0.1779791274252718	0.2566707249659699
MR-link 2	4-acetamidobutanoate	HMDB0003681	cystine	HMDB0000192	M01558	GCST90200382	8:18010431-18510431	0.0249145253050111	0.0558202800951109	0.6553555288467485
MR-link 2	4-acetamidobutanoate	HMDB0003681	cystine	HMDB0000192	M01558	GCST90200382	18:22536478-23036478	0.2295600290594267	0.264195773702935	0.3849011643485592
MR-link 2	dehydroepiandrosterone sulfate (dhea-s)	HMDB0001032	citrate	HMDB0000094	GCST90199673	met-d-Citrate	5:77737524-78237524	-0.3374925304438048	0.2147751277806902	0.1160952840776759
MR-link 2	dehydroepiandrosterone sulfate (dhea-s)	HMDB0001032	citrate	HMDB0000094	GCST90199673	met-d-Citrate	7:98825038-100067196	0.00788353424935	0.030548454056628	0.7963555440057764
MR-link 2	dehydroepiandrosterone sulfate (dhea-s)	HMDB0001032	citrate	HMDB0000094	GCST90199673	met-d-Citrate	13:22064146-22564146	0.1096638819324882	0.079707080884824	0.1688723719647194
MR-link 2	dehydroepiandrosterone sulfate (dhea-s)	HMDB0001032	citrate	HMDB0000094	GCST90199673	met-d-Citrate	16:81331584-81831584	-0.1127531309660129	0.0488325028826431	0.0209448519389753
MR-link 2	3-methyl-2-oxovalerate	HMDB0000491	uridine	HMDB0000296	M15676	M00606	2:27480940-27980940	0.0471178212410603	0.1914225903441823	0.8055695537751393
MR-link 2	3-methyl-2-oxovalerate	HMDB0000491	uridine	HMDB0000296	M15676	M00606	4:88976422-89476422	-0.0594078502544549	0.1204568776740211	0.6218799691568175
MR-link 2	mannose	HMDB0000169	ornithine	HMDB0000214	M00584	bioa_014	2:27182547-28770083	0.081796561885736	0.0274414645857003	0.0028752918414606
MR-link 2	pantothenate	HMDB0000210	dihydroorotate	HMDB03349	M01508	GCST90200444	2:27200724-27700724	-0.3152899027001859	0.2850382575753148	0.2686694434203835
MR-link 2	choline phosphate	HMDB0001565	biliverdin	HMDB0001008	GCST90200363	M02137	1:21573292-22142120	-0.0395409789768134	0.0799539518684427	0.6209199931225189
MR-link 2	choline phosphate	HMDB0001565	biliverdin	HMDB0001008	GCST90200363	M02137	22:24245541-24745541	-0.1802412794591355	0.2408087764880738	0.4541688652893961
MR-link 2	4-methyl-2-oxopentanoate	HMDB0000695	choline	HMDB0000097	GCST90199655	GCST90200327	4:88953670-89453670	0.0818250720935999	0.1630174121352204	0.6157092427811315
MR-link 2	glycine	HMDB0000123	sarcosine	HMDB0000271	GCST90200707	bioa_031	1:75967169-76467169	0.0873562066305028	0.1680675985009474	0.6032250900524905
MR-link 2	glycine	HMDB0000123	sarcosine	HMDB0000271	GCST90200707	bioa_031	2:211036896-212058697	0.0333779497457196	0.0175781960051551	0.0575872517028727
MR-link 2	glycine	HMDB0000123	sarcosine	HMDB0000271	GCST90200707	bioa_031	3:125659669-126159669	0.0628418555983206	0.101369445101406	0.5353045524442804
MR-link 2	glycine	HMDB0000123	sarcosine	HMDB0000271	GCST90200707	bioa_031	9:6290540-6790540	0.1144818182476939	0.0740769313443573	0.1222386787547078
MR-link 2	3-hydroxybutyrate (bhba)	HMDB0000011	asparagine	HMDB0000168	met-d-bOHbutyrate	GCST90200452	1:230050269-230550269	0.2675654127591084	0.6794885051428481	0.6937473517529151
MR-link 2	3-hydroxybutyrate (bhba)	HMDB0000011	asparagine	HMDB0000168	met-d-bOHbutyrate	GCST90200452	5:41452897-42471829	-0.4467186543715502	0.5740545815413636	0.4364620224683736
MR-link 2	3-hydroxybutyrate (bhba)	HMDB0000011	asparagine	HMDB0000168	met-d-bOHbutyrate	GCST90200452	8:8059014-8559014	0.4597475848583635	0.7695735038478962	0.55023656026774
MR-link 2	3-hydroxybutyrate (bhba)	HMDB0000011	asparagine	HMDB0000168	met-d-bOHbutyrate	GCST90200452	8:8580720-9433358	0.6919985180791942	0.5467091934482	0.2056017125756807
MR-link 2	3-hydroxybutyrate (bhba)	HMDB0000011	asparagine	HMDB0000168	met-d-bOHbutyrate	GCST90200452	8:9546321-10530228	0.4887111750088119	0.6473515277068902	0.4502853428304277
MR-link 2	3-hydroxybutyrate (bhba)	HMDB0000011	asparagine	HMDB0000168	met-d-bOHbutyrate	GCST90200452	8:10591858-11909109	0.2727988069891923	0.4917260042883114	0.5790464642509969
MR-link 2	3-hydroxybutyrate (bhba)	HMDB0000011	asparagine	HMDB0000168	met-d-bOHbutyrate	GCST90200452	9:107339744-107915739	0.0037995084253589	0.4098864492635962	0.9926039865386412
MR-link 2	3-hydroxybutyrate (bhba)	HMDB0000011	asparagine	HMDB0000168	met-d-bOHbutyrate	GCST90200452	10:113694271-114194271	-0.2949199782224382	0.4480506351528895	0.5103909115051972
MR-link 2	3-hydroxybutyrate (bhba)	HMDB0000011	asparagine	HMDB0000168	met-d-bOHbutyrate	GCST90200452	11:116451535-117240760	0.2172305601977412	0.7370470256893733	0.7681994283829955
MR-link 2	3-hydroxybutyrate (bhba)	HMDB0000011	asparagine	HMDB0000168	met-d-bOHbutyrate	GCST90200452	12:122375755-122875755	-0.3141548048081136	0.7654799185671888	0.6815107773233531
MR-link 2	3-hydroxybutyrate (bhba)	HMDB0000011	asparagine	HMDB0000168	met-d-bOHbutyrate	GCST90200452	14:94393207-95094947	0.5465173967770214	0.3892004119383687	0.1602576356850116
MR-link 2	3-hydroxybutyrate (bhba)	HMDB0000011	asparagine	HMDB0000168	met-d-bOHbutyrate	GCST90200452	15:58430643-58980498	-0.3409085621309168	0.5471179535434727	0.5332195720485593
MR-link 2	3-hydroxybutyrate (bhba)	HMDB0000011	asparagine	HMDB0000168	met-d-bOHbutyrate	GCST90200452	16:71899923-73042963	0.6342183526373713	0.3842015569748734	0.0987908923778884
MR-link 2	3-hydroxybutyrate (bhba)	HMDB0000011	asparagine	HMDB0000168	met-d-bOHbutyrate	GCST90200452	17:6935779-7435779	-0.7137177071493503	0.6726662192700119	0.2886771672060289
MR-link 2	3-hydroxybutyrate (bhba)	HMDB0000011	asparagine	HMDB0000168	met-d-bOHbutyrate	GCST90200452	19:45161941-45661941	1.07806465393281	0.396990184860184	0.0066156746146353
MR-link 2	citrulline	HMDB0000904	sphingosine	HMDB0000252	bioa_005	GCST90200385	2:211099261-211599261	0.1208231687347495	0.1539318728113168	0.432504424602544
MR-link 2	citrulline	HMDB0000904	sphingosine	HMDB0000252	bioa_005	GCST90200385	8:10310878-10810878	-0.0671494950493607	0.2791672488552156	0.8099155311228864
MR-link 2	citrulline	HMDB0000904	sphingosine	HMDB0000252	bioa_005	GCST90200385	8:11437159-11937159	0.1570771088137587	0.3712184324757095	0.6721936282112463
MR-link 2	citrulline	HMDB0000904	sphingosine	HMDB0000252	bioa_005	GCST90200385	9:133044244-133627617	-0.0187715502958829	0.1508305057456042	0.9009553445994846
MR-link 2	citrulline	HMDB0000904	sphingosine	HMDB0000252	bioa_005	GCST90200385	10:97138579-97638579	-0.0027196919320875	0.2762849346889286	0.9921459157369474
MR-link 2	citrulline	HMDB0000904	sphingosine	HMDB0000252	bioa_005	GCST90200385	17:9542768-10042768	0.0437030832053435	0.2232872561810372	0.8448247671909664
MR-link 2	glutamine	HMDB0000641	isoleucine	HMDB0000172	met-d-Gln	M01125	1:213912734-214412734	-0.1204237978141178	0.5147793969917589	0.8150371306406466
MR-link 2	glutamine	HMDB0000641	isoleucine	HMDB0000172	met-d-Gln	M01125	2:26939063-28767861	-0.7458673855555709	0.2775233866732767	0.0071971019440546
MR-link 2	glutamine	HMDB0000641	isoleucine	HMDB0000172	met-d-Gln	M01125	2:190998205-192033792	-0.1944716600227833	0.2690439606363507	0.4697874992121139
MR-link 2	glutamine	HMDB0000641	isoleucine	HMDB0000172	met-d-Gln	M01125	2:211168890-211668890	0.0724439834653457	0.7933333297296203	0.9272415478817452
MR-link 2	glutamine	HMDB0000641	isoleucine	HMDB0000172	met-d-Gln	M01125	3:38941335-39441335	-0.5101767371537695	0.8527034578851137	0.5496364450559396
MR-link 2	glutamine	HMDB0000641	isoleucine	HMDB0000172	met-d-Gln	M01125	3:52085887-52937605	0.9678039760592618	0.7491742656590258	0.1964168630458146
MR-link 2	glutamine	HMDB0000641	isoleucine	HMDB0000172	met-d-Gln	M01125	3:159689586-160441236	-0.0449295588680504	0.4065065002000952	0.911992189366055
MR-link 2	glutamine	HMDB0000641	isoleucine	HMDB0000172	met-d-Gln	M01125	5:55611894-56111894	-1.535917136533711	1.197787356465862	0.1997390646794462
MR-link 2	glutamine	HMDB0000641	isoleucine	HMDB0000172	met-d-Gln	M01125	6:20425792-20925792	-0.0824123501641175	0.5980965554525614	0.8904055608760841
MR-link 2	glutamine	HMDB0000641	isoleucine	HMDB0000172	met-d-Gln	M01125	6:41265224-41765224	-0.5730503383986668	1.323180320568501	0.6649525863122191
MR-link 2	glutamine	HMDB0000641	isoleucine	HMDB0000172	met-d-Gln	M01125	6:56020405-56520405	-0.180526799506489	0.7273657778745809	0.80398539592423
MR-link 2	glutamine	HMDB0000641	isoleucine	HMDB0000172	met-d-Gln	M01125	6:126492728-127693092	-0.4566956678019194	0.4024754183627733	0.2564939449092575
MR-link 2	glutamine	HMDB0000641	isoleucine	HMDB0000172	met-d-Gln	M01125	6:131635614-132135614	0.9204290499744252	0.558112743539521	0.0991105161207803
MR-link 2	glutamine	HMDB0000641	isoleucine	HMDB0000172	met-d-Gln	M01125	7:72772933-73272933	0.3989645133363252	0.3283178222389436	0.2242983037110332
MR-link 2	glutamine	HMDB0000641	isoleucine	HMDB0000172	met-d-Gln	M01125	8:17124777-17669461	0.0215499280507446	0.5100309974359211	0.9662976558218336
MR-link 2	glutamine	HMDB0000641	isoleucine	HMDB0000172	met-d-Gln	M01125	8:126231747-126731747	0.0350831049955158	0.674411258090475	0.9585124839569588
MR-link 2	glutamine	HMDB0000641	isoleucine	HMDB0000172	met-d-Gln	M01125	9:4040541-4540541	1.1784680003215473	0.5812970234940267	0.0426309424792762
MR-link 2	glutamine	HMDB0000641	isoleucine	HMDB0000172	met-d-Gln	M01125	9:21884172-22384172	1.1242737168416417	0.6038479237760638	0.0626243625573984
MR-link 2	glutamine	HMDB0000641	isoleucine	HMDB0000172	met-d-Gln	M01125	10:98828483-99609412	-0.1718088953920793	0.2017857329610633	0.3945237389414734
MR-link 2	glutamine	HMDB0000641	isoleucine	HMDB0000172	met-d-Gln	M01125	10:114535278-115035278	-0.4380495472358866	0.7678314982361045	0.5683371407583118
MR-link 2	glutamine	HMDB0000641	isoleucine	HMDB0000172	met-d-Gln	M01125	11:8005408-8505408	0.3639088234796052	0.459930627385589	0.4288124353235897
MR-link 2	glutamine	HMDB0000641	isoleucine	HMDB0000172	met-d-Gln	M01125	11:18148958-18648958	0.2188661317902165	0.763095948331024	0.7742552138214605
MR-link 2	glutamine	HMDB0000641	isoleucine	HMDB0000172	met-d-Gln	M01125	11:73860169-74360169	0.767044837850987	0.5801044075923452	0.1860838921452368
MR-link 2	glutamine	HMDB0000641	isoleucine	HMDB0000172	met-d-Gln	M01125	12:4051876-4551876	0.0590605096233909	1.1816056219377695	0.96013572242803
MR-link 2	glutamine	HMDB0000641	isoleucine	HMDB0000172	met-d-Gln	M01125	12:46377388-47736079	0.4890825974025303	0.2196405480932271	0.025964593535666
MR-link 2	glutamine	HMDB0000641	isoleucine	HMDB0000172	met-d-Gln	M01125	12:55949170-57674145	-0.0088569187028342	0.093567012979047	0.924586034528496
MR-link 2	glutamine	HMDB0000641	isoleucine	HMDB0000172	met-d-Gln	M01125	12:59330993-60240767	0.4063438670377452	0.3110722979881348	0.1914613494910416
MR-link 2	glutamine	HMDB0000641	isoleucine	HMDB0000172	met-d-Gln	M01125	12:121134495-121634495	-0.4114029082020504	1.1100288271186365	0.7109178828459638
MR-link 2	glutamine	HMDB0000641	isoleucine	HMDB0000172	met-d-Gln	M01125	14:21242229-21782312	0.3444353881003232	0.4579240065466257	0.4519505549111564
MR-link 2	glutamine	HMDB0000641	isoleucine	HMDB0000172	met-d-Gln	M01125	14:74940531-75440531	-0.394849940046254	0.6774306896664638	0.5599848782667673
MR-link 2	glutamine	HMDB0000641	isoleucine	HMDB0000172	met-d-Gln	M01125	14:100545139-101045139	0.2116261344613944	0.54306944117174	0.6967693272413616
MR-link 2	glutamine	HMDB0000641	isoleucine	HMDB0000172	met-d-Gln	M01125	16:70118909-70618909	0.9801114338017488	0.6919189766872017	0.1566256954281589
MR-link 2	glutamine	HMDB0000641	isoleucine	HMDB0000172	met-d-Gln	M01125	17:25345818-25845818	-1.278946601934292	0.7581328035844735	0.0916092966175627
MR-link 2	glutamine	HMDB0000641	isoleucine	HMDB0000172	met-d-Gln	M01125	18:31306350-31806350	0.4573898645787295	0.6882963190231589	0.5063545830501404
MR-link 2	glutamine	HMDB0000641	isoleucine	HMDB0000172	met-d-Gln	M01125	20:55862882-56362882	-0.5120511457139592	0.5871306061953361	0.3831403137468179
MR-link 2	glutamine	HMDB0000641	isoleucine	HMDB0000172	met-d-Gln	M01125	22:44074730-44574730	-0.8210143851058849	1.0095614431632922	0.4160812437925095
MR-link 2	kynurenate	HMDB0000715	5,6-dihydrothymine	HMDB0000079	GCST90200454	GCST90200339	1:241463402-241963402	0.0227470186515188	0.0634670416939272	0.7200389114203987
MR-link 2	kynurenate	HMDB0000715	5,6-dihydrothymine	HMDB0000079	GCST90200454	GCST90200339	4:170711647-171211647	0.1407979648637198	0.1273269543855396	0.2688137114522276
MR-link 2	kynurenate	HMDB0000715	5,6-dihydrothymine	HMDB0000079	GCST90200454	GCST90200339	16:58517848-59017848	0.2898365137761892	0.1959994936956352	0.1392040573657995
MR-link 2	cytidine	HMDB0000089	1-stearoyl-2-oleoyl-gps (18:0/18:1)	HMDB0010163	GCST90200429	GCST90199652	15:85255020-85755020	0.1270876529252895	0.1610336550829197	0.4299955127037141
MR-link 2	2-oxoarginine*	HMDB0004225	paraxanthine	HMDB0001860	GCST90199903	M18254	4:102938709-103438709	-0.2655848749398964	0.2880484869285327	0.3565210245089361
MR-link 2	2-oxoarginine*	HMDB0004225	paraxanthine	HMDB0001860	GCST90199903	M18254	6:160310824-160819068	0.0085666345089202	0.0900432473703693	0.9242043328449052
MR-link 2	valine	HMDB0000883	theobromine	HMDB0002825	met-d-Val	M18392	2:27480940-28253616	0.3998425728770852	0.3392401601948187	0.2385409102824944
MR-link 2	valine	HMDB0000883	theobromine	HMDB0002825	met-d-Val	M18392	2:64975088-65475088	0.2531266709226991	0.2959823380794735	0.3924356200390899
MR-link 2	valine	HMDB0000883	theobromine	HMDB0002825	met-d-Val	M18392	2:165251927-165751927	0.9512182212920676	0.5985529501603604	0.1120160485515859
MR-link 2	valine	HMDB0000883	theobromine	HMDB0002825	met-d-Val	M18392	2:226858446-227358446	-0.3213235266331358	0.8260791750904232	0.6972951957147858
MR-link 2	valine	HMDB0000883	theobromine	HMDB0002825	met-d-Val	M18392	3:135701113-136578270	0.0311629321337839	0.7814722210288991	0.9681910201612364
MR-link 2	valine	HMDB0000883	theobromine	HMDB0002825	met-d-Val	M18392	4:88882515-89510546	0.0799318297916792	0.1257253733451104	0.524929407102501
MR-link 2	valine	HMDB0000883	theobromine	HMDB0002825	met-d-Val	M18392	12:56199875-57115338	-0.1653266672346099	0.4237988679531696	0.6964578416628158
MR-link 2	valine	HMDB0000883	theobromine	HMDB0002825	met-d-Val	M18392	12:122278263-122778263	-0.8922069163286158	0.5402049381736667	0.0986144432624434
MR-link 2	valine	HMDB0000883	theobromine	HMDB0002825	met-d-Val	M18392	16:69315747-70918195	-0.034498057095633	0.2577437814451174	0.8935240972704493
MR-link 2	valine	HMDB0000883	theobromine	HMDB0002825	met-d-Val	M18392	17:6935779-7435779	0.0665365486836852	0.4457032214230917	0.8813292053972032
MR-link 2	valine	HMDB0000883	theobromine	HMDB0002825	met-d-Val	M18392	17:79384062-79884062	0.2306368349104266	0.995661626751844	0.816816251544124
MR-link 2	valine	HMDB0000883	theobromine	HMDB0002825	met-d-Val	M18392	19:49050431-49611255	-0.6157410954904928	0.6847750999857602	0.3685528865332178
MR-link 2	valine	HMDB0000883	theobromine	HMDB0002825	met-d-Val	M18392	22:18665347-19165347	-0.0450213434224912	0.5357238325910441	0.9330259459388566
MR-link 2	4-hydroxyphenylpyruvate	HMDB0000707	trans-urocanate	HMDB0000301	GCST90200300	GCST90200416	11:63046797-63546797	-0.7108146006272784	0.5377269666142491	0.18620558753217
MR-link 2	4-hydroxyphenylpyruvate	HMDB0000707	trans-urocanate	HMDB0000301	GCST90200300	GCST90200416	12:122051275-122551275	-0.0490365965987061	0.1885117059592585	0.7947673989783286
MR-link 2	dehydroepiandrosterone sulfate (dhea-s)	HMDB0001032	1-(1-enyl-stearoyl)-2-arachidonoyl-gpe (p-18:0/20:4)*	HMDB0005779	M32425	GCST90200058	7:98868801-99739571	-0.1526217566420705	0.1091773510142562	0.1621355677894548
MR-link 2	dehydroepiandrosterone sulfate (dhea-s)	HMDB0001032	1-(1-enyl-stearoyl)-2-arachidonoyl-gpe (p-18:0/20:4)*	HMDB0005779	M32425	GCST90200058	19:48115523-48615523	-0.175670152194877	0.1728221340790317	0.3094011164120809
MR-link 2	acetone	HMDB0001659	adenosine	HMDB0000050	met-d-Acetone	M00555	1:120074995-120574995	-0.4085615056604077	0.6512765625317005	0.5304467865989677
MR-link 2	acetone	HMDB0001659	adenosine	HMDB0000050	met-d-Acetone	M00555	5:41206969-43455198	0.6183213794424349	0.2686371036085562	0.0213522310580025
MR-link 2	acetone	HMDB0001659	adenosine	HMDB0000050	met-d-Acetone	M00555	8:126241733-126741733	0.0919613958395595	0.7932824943365843	0.9077118595665592
MR-link 2	acetone	HMDB0001659	adenosine	HMDB0000050	met-d-Acetone	M00555	10:135065795-135607239	0.4679319990136348	0.3390276291617585	0.1675195672947821
MR-link 2	acetone	HMDB0001659	adenosine	HMDB0000050	met-d-Acetone	M00555	12:122365033-122865033	-0.658982677480906	0.6136923336485647	0.2829124398131416
MR-link 2	acetone	HMDB0001659	adenosine	HMDB0000050	met-d-Acetone	M00555	13:42058883-42558883	0.0769981267484626	0.7954688229457245	0.9228884738729818
MR-link 2	acetone	HMDB0001659	adenosine	HMDB0000050	met-d-Acetone	M00555	19:45929043-46429043	0.8752046889370929	1.1749168286427276	0.4563274703134224
MR-link 2	histidine	HMDB0000177	alpha-ketoglutarate	HMDB0000208	bioa_009	GCST90200455	2:27492603-27992603	-1.041148902926499	0.5072405600800876	0.0401138888186822
MR-link 2	histidine	HMDB0000177	alpha-ketoglutarate	HMDB0000208	bioa_009	GCST90200455	2:211331245-211831245	-0.6515903025521841	0.3680192690599539	0.0766383730490844
MR-link 2	histidine	HMDB0000177	alpha-ketoglutarate	HMDB0000208	bioa_009	GCST90200455	3:186208322-186708322	-0.6889613572598905	0.334081636205251	0.0391835125353127
MR-link 2	histidine	HMDB0000177	alpha-ketoglutarate	HMDB0000208	bioa_009	GCST90200455	4:186893802-187393802	-0.2127216529051859	0.2489686092634057	0.3928770039757109
MR-link 2	histidine	HMDB0000177	alpha-ketoglutarate	HMDB0000208	bioa_009	GCST90200455	12:56615040-57115040	-0.0669665380486701	0.5623441766312405	0.9052083218821916
MR-link 2	histidine	HMDB0000177	alpha-ketoglutarate	HMDB0000208	bioa_009	GCST90200455	12:96083535-96730076	-0.0616642749266964	0.1402062521287212	0.6600738813219741
MR-link 2	histidine	HMDB0000177	alpha-ketoglutarate	HMDB0000208	bioa_009	GCST90200455	14:21229605-21729605	-0.0278178646954267	0.3831800615746066	0.9421265196590844
MR-link 2	histidine	HMDB0000177	alpha-ketoglutarate	HMDB0000208	bioa_009	GCST90200455	15:58473939-58973939	-0.260296523483988	0.6197514448618581	0.6744843732149339
MR-link 2	3-ureidopropionate	HMDB0000026	phosphate	HMDB0001429	GCST90200283	GCST90200393	22:24662232-25162232	-0.1631245689680922	0.1469903750266028	0.2671009049123613
MR-link 2	aspartate	HMDB0000191	3-(4-hydroxyphenyl)lactate	HMDB0000755	bioa_004	M32197	2:211431243-211931243	0.0647096579386565	0.2707114912983954	0.8110780518757301
MR-link 2	aspartate	HMDB0000191	3-(4-hydroxyphenyl)lactate	HMDB0000755	bioa_004	M32197	4:178111051-178611051	0.0427556445013193	0.1143789372418859	0.7085479300078178
MR-link 2	aspartate	HMDB0000191	3-(4-hydroxyphenyl)lactate	HMDB0000755	bioa_004	M32197	12:101969766-102469766	0.0558686654268053	0.1678876850961702	0.7393048456880054
MR-link 2	alpha-tocopherol	HMDB0001893	dihydroorotate	HMDB03349	GCST90200302	GCST90200444	1:62651807-63403953	0.5451211514258226	0.4237014722086191	0.1982445775400247
MR-link 2	dihydroorotate	HMDB03349	inositol 1-phosphate (i1p)	HMDB0000213	GCST90200444	M01481	5:53379047-53879047	-0.0080086893505281	0.3425949937990638	0.9813499094724434
MR-link 2	dihydroorotate	HMDB03349	inositol 1-phosphate (i1p)	HMDB0000213	GCST90200444	M01481	10:104381189-105206827	0.1252718219459729	0.3145035648072367	0.6903972209324067
MR-link 2	dihydroorotate	HMDB03349	inositol 1-phosphate (i1p)	HMDB0000213	GCST90200444	M01481	10:125910495-126410495	0.1770812614352722	0.3310176533551002	0.5926773969355237
MR-link 2	dihydroorotate	HMDB03349	inositol 1-phosphate (i1p)	HMDB0000213	GCST90200444	M01481	11:122683181-123183181	-0.2423510989217355	0.4131650078677203	0.5574910721618168
MR-link 2	dihydroorotate	HMDB03349	inositol 1-phosphate (i1p)	HMDB0000213	GCST90200444	M01481	15:77921365-78954732	0.2070702889588174	0.1039586189559575	0.046387187067906
MR-link 2	orotidine	HMDB0000788	3-hydroxybutyrate (bhba)	HMDB0000011	GCST90200681	M00542	3:124271035-124771035	-0.1256602896498294	0.1947600135295267	0.5187938303498754
MR-link 2	orotidine	HMDB0000788	3-hydroxybutyrate (bhba)	HMDB0000011	GCST90200681	M00542	17:72554076-74203469	0.0710917569594366	0.0492576670274663	0.1489464631852529
MR-link 2	kynurenine	HMDB0000684	heme	HMDB0003178	bioa_027	M32593	1:241473615-241973615	-0.1576025240622859	0.3266977140371811	0.6295141103470343
MR-link 2	kynurenine	HMDB0000684	heme	HMDB0003178	bioa_027	M32593	5:131338151-131838151	-0.1236143422588473	0.4179835299521315	0.7674288425482233
MR-link 2	kynurenine	HMDB0000684	heme	HMDB0003178	bioa_027	M32593	5:176563404-177063404	0.3396945024708179	0.5113724947551789	0.5065111421459954
MR-link 2	kynurenine	HMDB0000684	heme	HMDB0003178	bioa_027	M32593	8:39556267-40056267	0.0537709697291133	0.186171183021275	0.7727149800237247
MR-link 2	kynurenine	HMDB0000684	heme	HMDB0003178	bioa_027	M32593	12:111111298-111611298	0.1742930792571478	0.3987857082723723	0.6620682032903031
MR-link 2	kynurenine	HMDB0000684	heme	HMDB0003178	bioa_027	M32593	12:111634608-113433486	0.1641556421190023	0.1752407899769967	0.3488905991411463
MR-link 2	kynurenine	HMDB0000684	heme	HMDB0003178	bioa_027	M32593	16:87568569-88128476	0.0198334890182738	0.0954227936672491	0.835347225211038
MR-link 2	kynurenate	HMDB0000715	alpha-ketobutyrate	HMDB0000005	GCST90200454	GCST90200438	1:241463402-241963402	0.1196243107837534	0.0631132284816407	0.0580404826836579
MR-link 2	kynurenate	HMDB0000715	alpha-ketobutyrate	HMDB0000005	GCST90200454	GCST90200438	4:170711647-171211647	0.0808611342601199	0.1216727480205542	0.5063199042643094
MR-link 2	kynurenate	HMDB0000715	alpha-ketobutyrate	HMDB0000005	GCST90200454	GCST90200438	16:58517848-59017848	0.2242994496311424	0.2208894435322672	0.309897270449059
MR-link 2	n-acetyl-aspartyl-glutamate (naag)	HMDB0001067	dihydroorotate	HMDB03349	GCST90200684	GCST90200444	11:45663099-50986366	0.0145167512609279	0.0120133191192681	0.2268980342977066
MR-link 2	n-acetyl-aspartyl-glutamate (naag)	HMDB0001067	dihydroorotate	HMDB03349	GCST90200684	GCST90200444	11:54602007-58367668	0.0305371142675096	0.0169687645708914	0.0719226520131839
MR-link 2	alanine	HMDB0000161	beta-alanine	HMDB0000056	met-d-Ala	GCST90200361	1:206970800-207470800	0.9506716998091644	0.4282441168663747	0.0264235613135825
MR-link 2	alanine	HMDB0000161	beta-alanine	HMDB0000056	met-d-Ala	GCST90200361	2:27480940-28253616	-0.209683333131246	0.3563960393615332	0.5563016779815888
MR-link 2	alanine	HMDB0000161	beta-alanine	HMDB0000056	met-d-Ala	GCST90200361	2:64970910-65916674	0.1049883435903033	0.3142971744783276	0.7383481374495193
MR-link 2	alanine	HMDB0000161	beta-alanine	HMDB0000056	met-d-Ala	GCST90200361	2:211290507-211790507	-0.5775753170396811	0.6625203516314327	0.3833256690284974
MR-link 2	alanine	HMDB0000161	beta-alanine	HMDB0000056	met-d-Ala	GCST90200361	3:122879946-123379946	-0.4040285461098316	0.6044483048778393	0.5038621432963182
MR-link 2	alanine	HMDB0000161	beta-alanine	HMDB0000056	met-d-Ala	GCST90200361	3:159754026-160551365	1.11149962594166	0.5297140040242911	0.0358785306569069
MR-link 2	alanine	HMDB0000161	beta-alanine	HMDB0000056	met-d-Ala	GCST90200361	4:88958565-89458565	0.3988332051567833	0.4684607075849401	0.3945640734291505
MR-link 2	alanine	HMDB0000161	beta-alanine	HMDB0000056	met-d-Ala	GCST90200361	5:35692098-36469710	0.1662254629763478	0.6069874716009619	0.7841974361522766
MR-link 2	alanine	HMDB0000161	beta-alanine	HMDB0000056	met-d-Ala	GCST90200361	6:20453952-20953952	0.730336290388415	0.6339335307859196	0.2492919936750113
MR-link 2	alanine	HMDB0000161	beta-alanine	HMDB0000056	met-d-Ala	GCST90200361	7:94972201-95472201	0.2356223883613969	0.8476925480311434	0.781045086062542
MR-link 2	alanine	HMDB0000161	beta-alanine	HMDB0000056	met-d-Ala	GCST90200361	8:17128898-17669461	-0.6467718621289742	0.6422666330959513	0.3139277689954828
MR-link 2	alanine	HMDB0000161	beta-alanine	HMDB0000056	met-d-Ala	GCST90200361	8:49725746-50225746	0.9533782825292276	0.7073623344216035	0.1777248427499674
MR-link 2	alanine	HMDB0000161	beta-alanine	HMDB0000056	met-d-Ala	GCST90200361	8:117935733-118435733	0.2830995411428035	0.6507861155987354	0.6635539721322136
MR-link 2	alanine	HMDB0000161	beta-alanine	HMDB0000056	met-d-Ala	GCST90200361	8:145497920-145997920	0.232114433019368	0.505873274959561	0.6463497216698209
MR-link 2	alanine	HMDB0000161	beta-alanine	HMDB0000056	met-d-Ala	GCST90200361	9:4033137-4533137	1.112964827314641	0.6811696384633649	0.1022793086732591
MR-link 2	alanine	HMDB0000161	beta-alanine	HMDB0000056	met-d-Ala	GCST90200361	11:8005408-8505408	0.8615740548469406	0.6157301577048728	0.1617313910899012
MR-link 2	alanine	HMDB0000161	beta-alanine	HMDB0000056	met-d-Ala	GCST90200361	12:4040249-4540249	0.2944204978424308	0.8175645724334807	0.718758179885266
MR-link 2	alanine	HMDB0000161	beta-alanine	HMDB0000056	met-d-Ala	GCST90200361	12:45894827-46394827	0.3732894617993508	0.8545819752064041	0.6622495626941806
MR-link 2	alanine	HMDB0000161	beta-alanine	HMDB0000056	met-d-Ala	GCST90200361	12:46544011-47796599	0.3838386226512222	0.2150307893546576	0.074254781891944
MR-link 2	alanine	HMDB0000161	beta-alanine	HMDB0000056	met-d-Ala	GCST90200361	12:56109642-56609642	0.6117103913934879	0.7300009218078046	0.402054077717613
MR-link 2	alanine	HMDB0000161	beta-alanine	HMDB0000056	met-d-Ala	GCST90200361	12:56610577-57110577	0.6391593477901398	0.3069847980763038	0.0373374123186829
MR-link 2	alanine	HMDB0000161	beta-alanine	HMDB0000056	met-d-Ala	GCST90200361	12:59740767-60240767	0.2894644170956189	0.4513177078774388	0.521278320074708
MR-link 2	alanine	HMDB0000161	beta-alanine	HMDB0000056	met-d-Ala	GCST90200361	12:122367989-122867989	-0.0400039118725401	0.4950352337606084	0.9355928710728068
MR-link 2	alanine	HMDB0000161	beta-alanine	HMDB0000056	met-d-Ala	GCST90200361	12:132815816-133315816	-0.0947507068800001	0.9980932077478242	0.9243690598197796
MR-link 2	alanine	HMDB0000161	beta-alanine	HMDB0000056	met-d-Ala	GCST90200361	16:69383883-70933639	-0.1243663776492553	0.2131877690720454	0.5596473149190471
MR-link 2	alanine	HMDB0000161	beta-alanine	HMDB0000056	met-d-Ala	GCST90200361	16:70994871-71494871	0.5755406626993744	0.5191064434864744	0.2675535128349047
MR-link 2	alanine	HMDB0000161	beta-alanine	HMDB0000056	met-d-Ala	GCST90200361	17:79391534-79891534	0.3288638082319789	0.5607483846136463	0.557557675495826
MR-link 2	alanine	HMDB0000161	beta-alanine	HMDB0000056	met-d-Ala	GCST90200361	21:32796216-33296216	-0.1706730872809472	1.7413815939021922	0.9219242263192192
MR-link 2	alanine	HMDB0000161	beta-alanine	HMDB0000056	met-d-Ala	GCST90200361	22:18934095-19434095	0.6897219331225883	0.9950771054981538	0.4882253622938712
MR-link 2	glycine	HMDB0000123	arachidonate (20:4n6)	HMDB0001043	GCST90200707	GCST90200358	1:75967169-76467169	-0.6919188615966165	0.1960693382687159	0.0004172121882667
MR-link 2	glycine	HMDB0000123	arachidonate (20:4n6)	HMDB0001043	GCST90200707	GCST90200358	2:211036896-212058697	-0.0224762426077197	0.0329138284474726	0.4946817619575127
MR-link 2	glycine	HMDB0000123	arachidonate (20:4n6)	HMDB0001043	GCST90200707	GCST90200358	3:125659669-126159669	-0.302089268984002	0.171771750600004	0.0786341255187669
MR-link 2	glycine	HMDB0000123	arachidonate (20:4n6)	HMDB0001043	GCST90200707	GCST90200358	9:6290540-6790540	-0.3480253187973834	0.1399571016726765	0.0128949626141144
MR-link 2	n-acetylglucosaminylasparagine	HMDB0000489	glycerophosphorylcholine (gpc)	HMDB0000086	GCST90200316	GCST90199629	4:178111987-178611987	-0.1211889293560097	0.1426447945974025	0.3955556534492854
MR-link 2	n-acetylglucosaminylasparagine	HMDB0000489	glycerophosphorylcholine (gpc)	HMDB0000086	GCST90200316	GCST90199629	6:167457759-167966043	0.0054303095346704	0.0337488545111916	0.8721693887560465
MR-link 2	n-acetylglucosaminylasparagine	HMDB0000489	glycerophosphorylcholine (gpc)	HMDB0000086	GCST90200316	GCST90199629	14:94594947-95094947	0.1871400578875968	0.1513428873237079	0.2162615296464888
MR-link 2	n-acetylglucosaminylasparagine	HMDB0000489	glycerophosphorylcholine (gpc)	HMDB0000086	GCST90200316	GCST90199629	17:64055051-64555051	-0.0111439040890118	0.1751603629967288	0.9492718889522184
MR-link 2	dehydroepiandrosterone sulfate (dhea-s)	HMDB0001032	glycerophosphoethanolamine	HMDB0000114	GCST90199673	GCST90199808	5:77737524-78237524	0.3789484786572244	0.7907198235666355	0.6317643832405972
MR-link 2	dehydroepiandrosterone sulfate (dhea-s)	HMDB0001032	glycerophosphoethanolamine	HMDB0000114	GCST90199673	GCST90199808	7:98825038-100067196	0.0465403032714907	0.1063230874885441	0.6615854413663638
MR-link 2	dehydroepiandrosterone sulfate (dhea-s)	HMDB0001032	glycerophosphoethanolamine	HMDB0000114	GCST90199673	GCST90199808	13:22064146-22564146	-0.1150369510098868	0.2339656689234712	0.6229434306377414
MR-link 2	dehydroepiandrosterone sulfate (dhea-s)	HMDB0001032	glycerophosphoethanolamine	HMDB0000114	GCST90199673	GCST90199808	16:81331584-81831584	0.4662467767813392	0.1651933522700313	0.0047661132272193
MR-link 2	choline	HMDB0000097	3-aminoisobutyrate	HMDB0002166	GCST90200327	GCST90200310	2:211290507-211790507	-0.6889073200327163	0.2938703087100772	0.0190650655944066
MR-link 2	choline	HMDB0000097	3-aminoisobutyrate	HMDB0002166	GCST90200327	GCST90200310	17:17175631-17675631	-0.3492114766262837	0.149511445441874	0.0195077219861868
MR-link 2	cystathionine	HMDB0000099	valine	HMDB0000883	GCST90200383	met-d-Val	1:70631670-71131670	-0.0105166360739248	0.0368336574728569	0.7752480676698538
MR-link 2	cystathionine	HMDB0000099	valine	HMDB0000883	GCST90200383	met-d-Val	19:33152807-33652807	-0.0004012601912956	0.0483762322300389	0.993381964125315
MR-link 2	caffeine	HMDB0001847	phosphate	HMDB0001429	M00569	M11438	7:17037106-17537106	-0.1939105712216824	0.1564943523557711	0.2153122074045589
MR-link 2	caffeine	HMDB0001847	phosphate	HMDB0001429	M00569	M11438	15:74777880-75277880	0.1119588750991574	0.2167098777318228	0.6054143052282015
MR-link 2	serine	HMDB0000187	caffeine	HMDB0001847	M32315	GCST90200436	1:119966025-120466025	-0.1813242359893728	0.0747056150691256	0.0152165574208006
MR-link 2	serine	HMDB0000187	caffeine	HMDB0001847	M32315	GCST90200436	2:211323559-211823559	0.1727368508692256	0.1346441996077463	0.1995224099679963
MR-link 2	serine	HMDB0000187	caffeine	HMDB0001847	M32315	GCST90200436	7:55822010-56322010	-0.0876409055966128	0.2369359291126355	0.7114623306279855
MR-link 2	3-methyl-2-oxobutyrate	HMDB0000019	serine	HMDB0000187	GCST90199677	GCST90200415	4:88953670-89453670	0.0154540495956718	0.1277044003412883	0.9036797646115852
MR-link 2	eicosapentaenoate (epa; 20:5n3)	HMDB0001999	citrulline	HMDB0000904	GCST90200349	GCST90200403	11:61319830-61819830	-0.0806908903222948	0.0819710719056235	0.324927469435898
MR-link 2	tyrosine	HMDB0000158	phosphoethanolamine	HMDB0000224	bioa_021	GCST90200281	4:99820973-100320973	0.8787738098342167	0.5589257913719471	0.115891449686114
MR-link 2	tyrosine	HMDB0000158	phosphoethanolamine	HMDB0000224	bioa_021	GCST90200281	6:111242119-112017012	0.1702162585624716	0.1452646753811481	0.2412908758347773
MR-link 2	tyrosine	HMDB0000158	phosphoethanolamine	HMDB0000224	bioa_021	GCST90200281	6:112114361-112614361	1.195120006903573	0.4741834951446063	0.0117230021916265
MR-link 2	tyrosine	HMDB0000158	phosphoethanolamine	HMDB0000224	bioa_021	GCST90200281	7:27926305-28426305	0.2549030833533375	0.5266189003345507	0.6283595423112441
MR-link 2	tyrosine	HMDB0000158	phosphoethanolamine	HMDB0000224	bioa_021	GCST90200281	10:64816186-65575478	1.1848937618948128	1.0445169136141013	0.2566292978163177
MR-link 2	tyrosine	HMDB0000158	phosphoethanolamine	HMDB0000224	bioa_021	GCST90200281	11:61310081-61810081	-0.0568873016908003	0.5784880900396856	0.9216639872642028
MR-link 2	tyrosine	HMDB0000158	phosphoethanolamine	HMDB0000224	bioa_021	GCST90200281	12:46678393-47435518	0.502824821775446	0.5080931181815633	0.3223543954696953
MR-link 2	tyrosine	HMDB0000158	phosphoethanolamine	HMDB0000224	bioa_021	GCST90200281	12:56615040-57115040	0.736224269774465	0.4513655960161609	0.1028683578161696
MR-link 2	tyrosine	HMDB0000158	phosphoethanolamine	HMDB0000224	bioa_021	GCST90200281	12:57594049-58094049	-0.0766235887327856	0.557006981241676	0.8905857461422798
MR-link 2	tyrosine	HMDB0000158	phosphoethanolamine	HMDB0000224	bioa_021	GCST90200281	12:59727701-60227701	1.0418792285849676	0.4392251694794435	0.0176880436468504
MR-link 2	tyrosine	HMDB0000158	phosphoethanolamine	HMDB0000224	bioa_021	GCST90200281	12:120845172-121674861	0.3631235167550746	0.4277088223486444	0.3958829489785868
MR-link 2	tyrosine	HMDB0000158	phosphoethanolamine	HMDB0000224	bioa_021	GCST90200281	12:122092964-122592964	1.651676690537624	0.5454820062771427	0.0024624205006806
MR-link 2	tyrosine	HMDB0000158	phosphoethanolamine	HMDB0000224	bioa_021	GCST90200281	15:60649639-61149639	0.2092433727065181	0.7706035574793199	0.7859820435433008
MR-link 2	tyrosine	HMDB0000158	phosphoethanolamine	HMDB0000224	bioa_021	GCST90200281	16:71153235-72438683	-0.1088632821734358	0.1878025834401166	0.5621380447272858
MR-link 2	urate	HMDB0000289	arginine	HMDB0000517	M01604	M01638	4:9676051-10553081	-0.1056347842548443	0.0465396786869197	0.0232209967725597
MR-link 2	paraxanthine	HMDB0001860	3-methyl-2-oxobutyrate	HMDB0000019	GCST90199654	GCST90199677	19:41091229-41591229	0.0378795761712458	0.1630104681682798	0.8162466758714136
MR-link 2	1-methylnicotinamide	HMDB0000699	pyruvate	HMDB0000243	GCST90200406	met-d-Pyruvate	6:160317928-160817928	-0.0025137691412175	0.0405019724038284	0.9505107895232522
MR-link 2	choline	HMDB0000097	phosphate	HMDB0001429	GCST90200327	GCST90200393	2:211290507-211790507	-0.0545805645006729	0.2567425322819249	0.8316477759649108
MR-link 2	choline	HMDB0000097	phosphate	HMDB0001429	GCST90200327	GCST90200393	17:17175631-17675631	0.2949837365684964	0.1287003721886963	0.0219045296910532
MR-link 2	acetoacetate	HMDB0000060	leucine	HMDB0000687	met-d-Acetoacetate	GCST90200389	5:41395751-42449922	0.3992173622509286	0.4089269995294585	0.3289377087920791
MR-link 2	acetoacetate	HMDB0000060	leucine	HMDB0000687	met-d-Acetoacetate	GCST90200389	6:166525103-167025103	0.4495581557300965	0.6529653154662673	0.4911461303074722
MR-link 2	acetoacetate	HMDB0000060	leucine	HMDB0000687	met-d-Acetoacetate	GCST90200389	10:113686244-114186244	-0.1210292781029062	0.8268754606115234	0.8836297699170358
MR-link 2	acetoacetate	HMDB0000060	leucine	HMDB0000687	met-d-Acetoacetate	GCST90200389	11:116373213-116873213	0.4353445492141796	0.4201403326737103	0.3001142461634537
MR-link 2	acetoacetate	HMDB0000060	leucine	HMDB0000687	met-d-Acetoacetate	GCST90200389	12:122333527-122833527	0.175557680693412	0.6625708223731017	0.7910368862493515
MR-link 2	dimethylglycine	HMDB0000092	citrate	HMDB0000094	GCST90200424	GCST90200304	5:78080227-78832833	-0.0216925579315773	0.0402048703483481	0.5895070608685131
MR-link 2	dimethylglycine	HMDB0000092	citrate	HMDB0000094	GCST90200424	GCST90200304	10:103976834-104737382	0.1014679634612387	0.1747241687864228	0.5614209080270727
MR-link 2	dimethylglycine	HMDB0000092	citrate	HMDB0000094	GCST90200424	GCST90200304	15:76242337-76742337	0.0377927248030942	0.155161886233518	0.8075641438273016
MR-link 2	4-hydroxyphenylpyruvate	HMDB0000707	glycerophosphoethanolamine	HMDB0000114	GCST90200300	GCST90199808	11:63046797-63546797	-0.1097559106410079	0.4711017196510974	0.8157791910515114
MR-link 2	4-hydroxyphenylpyruvate	HMDB0000707	glycerophosphoethanolamine	HMDB0000114	GCST90200300	GCST90199808	12:122051275-122551275	0.3649324944235989	0.1851009180608987	0.0486629878390894
MR-link 2	n-formylanthranilic acid	HMDB0004089	5-oxoproline	HMDB0000267	GCST90199960	M01494	2:143548189-144048189	-0.118959040072308	0.1328219085812269	0.3704513967682342
MR-link 2	n-formylanthranilic acid	HMDB0004089	5-oxoproline	HMDB0000267	GCST90199960	M01494	17:75643177-76448530	0.0648429001030665	0.0531911101381642	0.2228232371297776
MR-link 2	myo-inositol	HMDB0000211	taurocholate	HMDB0000036	M19934	M18497	16:24681798-25181798	0.1018936945339035	0.2158397334505438	0.6368694454797974
MR-link 2	myo-inositol	HMDB0000211	taurocholate	HMDB0000036	M19934	M18497	19:18368867-18868867	-0.2803700643306273	0.2632170326929672	0.2868004204262224
MR-link 2	urate	HMDB0000289	citrulline	HMDB0000904	M01604	GCST90200403	4:9676051-10553081	0.0225163582741366	0.0414063747188567	0.5865862276137502
MR-link 2	docosahexaenoate (dha; 22:6n3)	HMDB0002183	1-stearoyl-2-oleoyl-gps (18:0/18:1)	HMDB0010163	GCST90199651	GCST90199652	11:61376206-61876206	-0.0988300763927712	0.1914454145954979	0.6056930136077303
MR-link 2	glycerol 3-phosphate	HMDB0000126	n1-methyl-2-pyridone-5-carboxamide	HMDB0004193	GCST90199638	GCST90199778	1:20921386-22251981	0.0390937679914152	0.0458269102525175	0.3936179982015931
MR-link 2	glycerol 3-phosphate	HMDB0000126	n1-methyl-2-pyridone-5-carboxamide	HMDB0004193	GCST90199638	GCST90199778	20:5231344-5731344	0.1902201331250049	0.1490271814336512	0.2018097969482085
MR-link 2	sphingosine	HMDB0000252	tryptophan	HMDB0000929	GCST90200385	GCST90200441	3:56598999-57098999	0.1188981336430846	0.1515100920277929	0.4325978814283936
MR-link 2	biliverdin	HMDB0001008	n6,n6,n6-trimethyllysine	HMDB0001325	M02137	GCST90200344	2:234046650-234918570	0.0219938356730017	0.032383066624398	0.4970256866860396
MR-link 2	biliverdin	HMDB0001008	7-methylxanthine	HMDB0001991	M02137	M34390	2:234046650-234918570	-0.0106222350359111	0.0387580124859633	0.784034266963767
MR-link 2	paraxanthine	HMDB0001860	5-oxoproline	HMDB0000267	GCST90199654	GCST90200280	19:41091229-41591229	0.3948747467895916	0.1575118845436407	0.0121777219513383
MR-link 2	glutamine	HMDB0000641	4-acetamidobutanoate	HMDB0003681	M00053	M01558	12:56615040-57115040	0.054556862710718	0.176376311924379	0.7570775067028908
MR-link 2	isoleucine	HMDB0000172	inositol 1-phosphate (i1p)	HMDB0000213	met-d-Ile	M01481	2:27480940-28253174	1.0816000158182313	0.7787617209919271	0.1648718063432023
MR-link 2	isoleucine	HMDB0000172	inositol 1-phosphate (i1p)	HMDB0000213	met-d-Ile	M01481	2:165251927-165751927	0.9988994269260606	1.1536604003566218	0.3865712041093562
MR-link 2	isoleucine	HMDB0000172	inositol 1-phosphate (i1p)	HMDB0000213	met-d-Ile	M01481	4:88890833-89475171	0.1535869313374952	0.4666361533617624	0.7420526122635699
MR-link 2	isoleucine	HMDB0000172	inositol 1-phosphate (i1p)	HMDB0000213	met-d-Ile	M01481	8:76193463-76693463	-0.0222387312242465	1.583235284261575	0.9887929753671356
MR-link 2	isoleucine	HMDB0000172	inositol 1-phosphate (i1p)	HMDB0000213	met-d-Ile	M01481	12:56611458-57111458	0.3426443680109907	0.9703388132480923	0.7239997727477914
MR-link 2	isoleucine	HMDB0000172	inositol 1-phosphate (i1p)	HMDB0000213	met-d-Ile	M01481	16:69865519-70914672	0.1729358027373456	0.7232772778075257	0.8110278213443857
MR-link 2	isoleucine	HMDB0000172	inositol 1-phosphate (i1p)	HMDB0000213	met-d-Ile	M01481	19:49069664-49569664	-1.5720285383857189	0.9673384281281772	0.1041397423603099
MR-link 2	orotate	HMDB0000226	leucine	HMDB0000687	GCST90200392	M00060	3:123305909-124961335	0.0313104368339796	0.038749291078666	0.4190755828176691
MR-link 2	orotate	HMDB0000226	leucine	HMDB0000687	GCST90200392	M00060	7:32831514-33590783	0.0632949062598808	0.0574836627824095	0.2708558232748831
MR-link 2	3-hydroxybutyrate (bhba)	HMDB0000011	cystine	HMDB0000192	met-d-bOHbutyrate	M31454	1:230050269-230550269	0.922681601959152	1.2101942327273487	0.4458067528713959
MR-link 2	3-hydroxybutyrate (bhba)	HMDB0000011	cystine	HMDB0000192	met-d-bOHbutyrate	M31454	5:41452897-42471829	-0.2907079784529066	1.1916839215683914	0.807271698268933
MR-link 2	3-hydroxybutyrate (bhba)	HMDB0000011	cystine	HMDB0000192	met-d-bOHbutyrate	M31454	8:8059014-8559014	0.934626281513894	2.22683989212803	0.6746975452037427
MR-link 2	3-hydroxybutyrate (bhba)	HMDB0000011	cystine	HMDB0000192	met-d-bOHbutyrate	M31454	8:8580720-9433358	-1.832242587380969	1.2537880472556622	0.1439151653309017
MR-link 2	3-hydroxybutyrate (bhba)	HMDB0000011	cystine	HMDB0000192	met-d-bOHbutyrate	M31454	8:9546321-10530228	-0.6886867200941974	1.3497995041928053	0.6099014849242097
MR-link 2	3-hydroxybutyrate (bhba)	HMDB0000011	cystine	HMDB0000192	met-d-bOHbutyrate	M31454	8:10591858-11909109	0.2772106513827311	1.0264194398312103	0.7871022391184126
MR-link 2	3-hydroxybutyrate (bhba)	HMDB0000011	cystine	HMDB0000192	met-d-bOHbutyrate	M31454	9:107339744-107915739	-3.0148076687406435	0.9842818447194096	0.0021916549128267
MR-link 2	3-hydroxybutyrate (bhba)	HMDB0000011	cystine	HMDB0000192	met-d-bOHbutyrate	M31454	10:113694271-114194271	-0.0488135087845395	0.9602572800857128	0.9594579719004231
MR-link 2	3-hydroxybutyrate (bhba)	HMDB0000011	cystine	HMDB0000192	met-d-bOHbutyrate	M31454	11:116451535-117240760	0.1288969833411203	1.1188322228385816	0.9082812775148468
MR-link 2	3-hydroxybutyrate (bhba)	HMDB0000011	cystine	HMDB0000192	met-d-bOHbutyrate	M31454	12:122375755-122875755	0.209516718229265	1.7429465253770464	0.9043181069096806
MR-link 2	3-hydroxybutyrate (bhba)	HMDB0000011	cystine	HMDB0000192	met-d-bOHbutyrate	M31454	14:94393207-95094947	0.5112474093678936	0.994271688453919	0.607117154793962
MR-link 2	3-hydroxybutyrate (bhba)	HMDB0000011	cystine	HMDB0000192	met-d-bOHbutyrate	M31454	15:58430643-58980498	0.8330776327025575	0.915224176843058	0.3626936616382821
MR-link 2	3-hydroxybutyrate (bhba)	HMDB0000011	cystine	HMDB0000192	met-d-bOHbutyrate	M31454	16:71899923-73042963	0.1340436462866491	0.7375875465990073	0.8557926407510873
MR-link 2	3-hydroxybutyrate (bhba)	HMDB0000011	cystine	HMDB0000192	met-d-bOHbutyrate	M31454	19:45161941-45661941	-0.963260692268718	0.7962939570356784	0.2264017947416817
MR-link 2	inositol 1-phosphate (i1p)	HMDB0000213	cortisone	HMDB0002802	M01481	GCST90200360	1:5349333-5849333	9.706848730602708e-11	9.660879954207367e-06	0.9999919831891372
MR-link 2	inositol 1-phosphate (i1p)	HMDB0000213	cortisone	HMDB0002802	M01481	GCST90200360	4:31607204-32397858	0.0653126040273591	0.07952207422764	0.4114673553667662
MR-link 2	inositol 1-phosphate (i1p)	HMDB0000213	cortisone	HMDB0002802	M01481	GCST90200360	4:66148855-66648855	0.2092124143685877	0.1173478666859057	0.0746124304415008
MR-link 2	inositol 1-phosphate (i1p)	HMDB0000213	cortisone	HMDB0002802	M01481	GCST90200360	10:114775621-115275621	-0.1157006190095669	0.1525280500154253	0.4481199614366637
MR-link 2	inositol 1-phosphate (i1p)	HMDB0000213	cortisone	HMDB0002802	M01481	GCST90200360	12:62771708-63271708	-0.1678182544982833	0.1650583274023599	0.3092862108366512
MR-link 2	inositol 1-phosphate (i1p)	HMDB0000213	cortisone	HMDB0002802	M01481	GCST90200360	15:77060646-77560646	0.0770881535307255	0.0893280041942485	0.3881492482700833
MR-link 2	acetone	HMDB0001659	glycerol 3-phosphate	HMDB0000126	met-d-Acetone	M15365	1:120074995-120574995	0.7767138179320001	0.7065573593375446	0.2716401249969855
MR-link 2	acetone	HMDB0001659	glycerol 3-phosphate	HMDB0000126	met-d-Acetone	M15365	5:41206969-43455198	-0.057211728610724	0.2592172889857603	0.8253186027954332
MR-link 2	acetone	HMDB0001659	glycerol 3-phosphate	HMDB0000126	met-d-Acetone	M15365	8:126241733-126741733	-1.1108192868870457	0.7182360658677837	0.1219612792971555
MR-link 2	acetone	HMDB0001659	glycerol 3-phosphate	HMDB0000126	met-d-Acetone	M15365	10:135065795-135607239	0.1306855305782268	0.3665884487664014	0.7214727931233769
MR-link 2	acetone	HMDB0001659	glycerol 3-phosphate	HMDB0000126	met-d-Acetone	M15365	12:122365033-122865033	-0.592675217956756	0.6516831152487507	0.3631110127817648
MR-link 2	acetone	HMDB0001659	glycerol 3-phosphate	HMDB0000126	met-d-Acetone	M15365	13:42058883-42558883	0.5960627735637513	0.8308695371888134	0.4731295709445715
MR-link 2	acetone	HMDB0001659	glycerol 3-phosphate	HMDB0000126	met-d-Acetone	M15365	19:45929043-46429043	0.8033637200000032	0.8535294863710673	0.3465893101673639
MR-link 2	alpha-aminoadipic acid	HMDB0000510	5-acetylamino-6-formylamino-3-methyluracil	HMDB0011105	bioa_025	GCST90200680	3:2996317-3496317	-0.0699841120742086	0.2961607713452243	0.8131964239191445
MR-link 2	alpha-aminoadipic acid	HMDB0000510	5-acetylamino-6-formylamino-3-methyluracil	HMDB0011105	bioa_025	GCST90200680	5:36380209-36880209	-0.0616222020214274	0.2020955848057632	0.7604300364245924
MR-link 2	cystine	HMDB0000192	glucose	HMDB0000122	M31454	M20489	22:24745202-25245202	-0.0371832947301006	0.0687843315145047	0.5887985013953494
MR-link 2	citrate	HMDB0000094	tryptophan	HMDB0000929	met-d-Citrate	GCST90200441	1:206967359-207467359	-0.1880031371865455	0.2899032276589257	0.5166596168216007
MR-link 2	citrate	HMDB0000094	tryptophan	HMDB0000929	met-d-Citrate	GCST90200441	2:6909613-7409613	-0.5535251205258069	0.5420455820767779	0.307170028640636
MR-link 2	citrate	HMDB0000094	tryptophan	HMDB0000929	met-d-Citrate	GCST90200441	2:211290507-211790507	-0.1609416041887529	0.5696355271576824	0.7775338104195773
MR-link 2	citrate	HMDB0000094	tryptophan	HMDB0000929	met-d-Citrate	GCST90200441	2:241907241-242693157	0.444352077778208	0.8425794605872031	0.5979358914808
MR-link 2	citrate	HMDB0000094	tryptophan	HMDB0000929	met-d-Citrate	GCST90200441	4:77164144-77664144	0.795653714432694	0.6899020461427448	0.2487934051364197
MR-link 2	citrate	HMDB0000094	tryptophan	HMDB0000929	met-d-Citrate	GCST90200441	5:14438417-15122542	0.0878208362884618	0.1120994830632079	0.4333812522849184
MR-link 2	citrate	HMDB0000094	tryptophan	HMDB0000929	met-d-Citrate	GCST90200441	5:43252947-44074677	-0.4057177611254784	0.5436108574121072	0.4554629052411344
MR-link 2	citrate	HMDB0000094	tryptophan	HMDB0000929	met-d-Citrate	GCST90200441	5:176569252-177069252	-0.6277295622264205	0.9664894735569018	0.5160188238076826
MR-link 2	citrate	HMDB0000094	tryptophan	HMDB0000929	met-d-Citrate	GCST90200441	6:18111878-18611878	-0.2286967935242594	0.4548358155855216	0.6150966300019971
MR-link 2	citrate	HMDB0000094	tryptophan	HMDB0000929	met-d-Citrate	GCST90200441	6:160159894-160659894	-0.5910904632494516	0.5505307431739284	0.2829688850339024
MR-link 2	citrate	HMDB0000094	tryptophan	HMDB0000929	met-d-Citrate	GCST90200441	7:72772933-73272933	-1.0749972964388892	0.446067753962551	0.0159550683683277
MR-link 2	citrate	HMDB0000094	tryptophan	HMDB0000929	met-d-Citrate	GCST90200441	8:126256694-126756694	-0.5201296086071701	0.4625571887880225	0.2608155911401206
MR-link 2	citrate	HMDB0000094	tryptophan	HMDB0000929	met-d-Citrate	GCST90200441	9:95648531-96148531	0.7052325327875143	0.6162480280146794	0.2524589387976002
MR-link 2	citrate	HMDB0000094	tryptophan	HMDB0000929	met-d-Citrate	GCST90200441	10:5959218-6459218	-0.4445713360924421	0.998832141650525	0.6562538917642966
MR-link 2	citrate	HMDB0000094	tryptophan	HMDB0000929	met-d-Citrate	GCST90200441	10:64654071-65607438	-0.7519724009732183	0.4536307919778592	0.0973830923286918
MR-link 2	citrate	HMDB0000094	tryptophan	HMDB0000929	met-d-Citrate	GCST90200441	10:94589724-95089724	0.4853887053362703	0.7560522104836939	0.5208704467154919
MR-link 2	citrate	HMDB0000094	tryptophan	HMDB0000929	met-d-Citrate	GCST90200441	11:61356683-61856683	-0.5663444311390244	0.4992674842915852	0.2566474609159733
MR-link 2	citrate	HMDB0000094	tryptophan	HMDB0000929	met-d-Citrate	GCST90200441	12:20812570-21569526	-0.0958930191516121	0.6967248106121473	0.890529687016424
MR-link 2	citrate	HMDB0000094	tryptophan	HMDB0000929	met-d-Citrate	GCST90200441	12:120844110-121665390	-0.6004557509479096	0.3299828618785819	0.0688111970906699
MR-link 2	citrate	HMDB0000094	tryptophan	HMDB0000929	met-d-Citrate	GCST90200441	14:94594947-95094947	-0.3117290433680718	0.9427128130445472	0.740892004283776
MR-link 2	citrate	HMDB0000094	tryptophan	HMDB0000929	met-d-Citrate	GCST90200441	14:102387585-102887585	0.2645716999857016	1.2167235831032754	0.8278607706551642
MR-link 2	citrate	HMDB0000094	tryptophan	HMDB0000929	met-d-Citrate	GCST90200441	15:42429423-42929423	-0.5577100473348877	0.5708730052704587	0.3285976661989103
MR-link 2	citrate	HMDB0000094	tryptophan	HMDB0000929	met-d-Citrate	GCST90200441	15:43028726-45186579	-0.3235917031127929	0.5729926205118436	0.5722508002660697
MR-link 2	citrate	HMDB0000094	tryptophan	HMDB0000929	met-d-Citrate	GCST90200441	16:58436602-58936602	-0.038608205916036	0.6419890310939597	0.9520453906763832
MR-link 2	citrate	HMDB0000094	tryptophan	HMDB0000929	met-d-Citrate	GCST90200441	17:6092241-7020419	0.0545239213893154	0.0721437824040527	0.4497886445277971
MR-link 2	citrate	HMDB0000094	tryptophan	HMDB0000929	met-d-Citrate	GCST90200441	17:57343504-58184169	-0.7662200140655113	0.7034167142418812	0.2760290160088475
MR-link 2	citrate	HMDB0000094	tryptophan	HMDB0000929	met-d-Citrate	GCST90200441	18:76910235-77410235	-0.3835968323170742	1.218552858288122	0.7529157596480025
MR-link 2	citrate	HMDB0000094	tryptophan	HMDB0000929	met-d-Citrate	GCST90200441	20:62104494-62604494	-0.1519376479747794	0.6514822107648166	0.8155918077130326
MR-link 2	citrate	HMDB0000094	tryptophan	HMDB0000929	met-d-Citrate	GCST90200441	22:18883605-19740639	-0.1397955994084631	0.1728228458382897	0.4185753337335079
MR-link 2	orotate	HMDB0000226	2-hydroxyphenylacetate	HMDB0000669	GCST90200392	GCST90200369	3:123305909-124961335	0.0912494874443704	0.0311002794953659	0.0033458027605051
MR-link 2	orotate	HMDB0000226	2-hydroxyphenylacetate	HMDB0000669	GCST90200392	GCST90200369	7:32831514-33590783	-0.0337526352576829	0.0556400796113378	0.544100139837653
MR-link 2	thyroxine	HMDB0000248	3-methyl-2-oxobutyrate	HMDB0000019	GCST90200293	GCST90199677	2:234397317-234897317	0.4991661197085629	0.2316379764202243	0.0311664693106031
MR-link 2	thyroxine	HMDB0000248	3-methyl-2-oxobutyrate	HMDB0000019	GCST90200293	GCST90199677	12:121166650-121666650	0.4068623652986998	0.3042267683366395	0.1811033803440609
MR-link 2	sphingosine	HMDB0000252	4-hydroxyphenylpyruvate	HMDB0000707	GCST90200385	GCST90200300	3:56598999-57098999	-0.0319761879247983	0.1871568887466362	0.8643398914602717
MR-link 2	phenylalanine	HMDB0000159	adenosine 5'-monophosphate (amp)	HMDB0000045	bioa_016	GCST90200356	3:186202917-186702917	-0.3706210274858144	0.3888373560824086	0.3405131616748056
MR-link 2	phenylalanine	HMDB0000159	adenosine 5'-monophosphate (amp)	HMDB0000045	bioa_016	GCST90200356	4:155231289-155731289	0.41446564192823	0.6016435365975423	0.4908930932928306
MR-link 2	phenylalanine	HMDB0000159	adenosine 5'-monophosphate (amp)	HMDB0000045	bioa_016	GCST90200356	4:186893802-187393802	-0.4451961953989912	0.2318593503447905	0.0548436043537904
MR-link 2	phenylalanine	HMDB0000159	adenosine 5'-monophosphate (amp)	HMDB0000045	bioa_016	GCST90200356	5:176539719-177067143	0.0176112589309798	0.3537625798829029	0.9602955472537292
MR-link 2	phenylalanine	HMDB0000159	adenosine 5'-monophosphate (amp)	HMDB0000045	bioa_016	GCST90200356	6:52381188-52881188	-0.6617831221573367	0.7813789838846836	0.3970271348041962
MR-link 2	phenylalanine	HMDB0000159	adenosine 5'-monophosphate (amp)	HMDB0000045	bioa_016	GCST90200356	11:57020509-57520509	0.2515238321941879	0.4728484992921147	0.5947722372909873
MR-link 2	phenylalanine	HMDB0000159	adenosine 5'-monophosphate (amp)	HMDB0000045	bioa_016	GCST90200356	12:103007876-103562619	0.1744574283186175	0.1541136531800843	0.2576323259143469
MR-link 2	phenylalanine	HMDB0000159	adenosine 5'-monophosphate (amp)	HMDB0000045	bioa_016	GCST90200356	14:55086875-55586875	-0.2148407235034576	0.6018982641140371	0.7211377721588619
MR-link 2	phenylalanine	HMDB0000159	adenosine 5'-monophosphate (amp)	HMDB0000045	bioa_016	GCST90200356	19:45142254-45642254	0.2002632895649639	0.8184330286356332	0.806695608878184
MR-link 2	2-hydroxyphenylacetate	HMDB0000669	allantoin	HMDB0000462	GCST90200369	GCST90200286	9:131329579-131829579	0.1815022442444367	0.1069085603097677	0.0895580720527901
MR-link 2	2-hydroxyphenylacetate	HMDB0000669	allantoin	HMDB0000462	GCST90200369	GCST90200286	12:122051275-122551275	0.2520045432575925	0.1889997623955897	0.1824140046717268
MR-link 2	aspartate	HMDB0000191	orotate	HMDB0000226	GCST90200370	GCST90200392	3:56598999-57098999	-0.0646473940110944	0.1112095860033167	0.5610306358284796
MR-link 2	aspartate	HMDB0000191	orotate	HMDB0000226	GCST90200370	GCST90200392	5:36388589-36888589	-0.4324228998944653	0.2897197204203303	0.1355534546420235
MR-link 2	5-oxoproline	HMDB0000267	dehydroepiandrosterone sulfate (dhea-s)	HMDB0001032	GCST90200280	GCST90199673	8:144861615-145802337	-0.0022832190118113	0.0377772781261641	0.9518060379810892
MR-link 2	5-oxoproline	HMDB0000267	dehydroepiandrosterone sulfate (dhea-s)	HMDB0001032	GCST90200280	GCST90199673	12:56615338-57115338	0.2874630996650155	0.278977084560461	0.3028136754884734
MR-link 2	inositol 1-phosphate (i1p)	HMDB0000213	inosine	HMDB0000195	M01481	M01123	1:5349333-5849333	-1.3965278683495157	4.241128304760367	0.741942430881442
MR-link 2	inositol 1-phosphate (i1p)	HMDB0000213	inosine	HMDB0000195	M01481	M01123	4:31607204-32397858	0.2212522360455969	0.2015419488883989	0.2722929484920905
MR-link 2	inositol 1-phosphate (i1p)	HMDB0000213	inosine	HMDB0000195	M01481	M01123	4:66148855-66648855	-0.0280835205684407	0.3760062144351421	0.9404621759984652
MR-link 2	inositol 1-phosphate (i1p)	HMDB0000213	inosine	HMDB0000195	M01481	M01123	6:20616244-21116244	-0.2025186320722068	0.2349249851006269	0.3886563765935559
MR-link 2	inositol 1-phosphate (i1p)	HMDB0000213	inosine	HMDB0000195	M01481	M01123	10:114775621-115275621	0.0014657921603356	0.0017234353434112	0.3950438066455684
MR-link 2	inositol 1-phosphate (i1p)	HMDB0000213	inosine	HMDB0000195	M01481	M01123	12:47079779-47579779	-0.6062560255003417	0.2574064384280626	0.0185103422634593
MR-link 2	inositol 1-phosphate (i1p)	HMDB0000213	inosine	HMDB0000195	M01481	M01123	12:62771708-63271708	-0.2008400702543704	0.4115124564326998	0.6255119885988647
MR-link 2	inositol 1-phosphate (i1p)	HMDB0000213	inosine	HMDB0000195	M01481	M01123	14:96380570-96880570	1.782003285673757e-12	1.8685658772786448e-06	0.9999992390779868
MR-link 2	inositol 1-phosphate (i1p)	HMDB0000213	inosine	HMDB0000195	M01481	M01123	15:77060646-77560646	-0.043618939150237	0.2862579935149003	0.8788901341750125
MR-link 2	pyruvate	HMDB0000243	dehydroepiandrosterone sulfate (dhea-s)	HMDB0001032	met-d-Pyruvate	M32425	1:154991807-156271079	-0.7686488441395143	0.4078794224853371	0.0594973508003238
MR-link 2	pyruvate	HMDB0000243	dehydroepiandrosterone sulfate (dhea-s)	HMDB0001032	met-d-Pyruvate	M32425	1:207429229-207929229	-0.8734901587203023	0.9368476152801588	0.3511444897223882
MR-link 2	pyruvate	HMDB0000243	dehydroepiandrosterone sulfate (dhea-s)	HMDB0001032	met-d-Pyruvate	M32425	2:27480940-28253616	-1.377086165615899	0.7124415502431676	0.0532471528261789
MR-link 2	pyruvate	HMDB0000243	dehydroepiandrosterone sulfate (dhea-s)	HMDB0001032	met-d-Pyruvate	M32425	2:60468043-60968043	0.7694469975056841	0.9448990269968148	0.4154635814946356
MR-link 2	pyruvate	HMDB0000243	dehydroepiandrosterone sulfate (dhea-s)	HMDB0001032	met-d-Pyruvate	M32425	2:173097338-173854224	-0.0657548528173835	0.2174330815330256	0.7623363262306728
MR-link 2	pyruvate	HMDB0000243	dehydroepiandrosterone sulfate (dhea-s)	HMDB0001032	met-d-Pyruvate	M32425	3:56611222-57111222	0.2104529154339042	0.475260222786677	0.6578987005763537
MR-link 2	pyruvate	HMDB0000243	dehydroepiandrosterone sulfate (dhea-s)	HMDB0001032	met-d-Pyruvate	M32425	5:131157493-131957429	-0.0294433174138405	0.4766478565167036	0.9507446923314584
MR-link 2	pyruvate	HMDB0000243	dehydroepiandrosterone sulfate (dhea-s)	HMDB0001032	met-d-Pyruvate	M32425	8:106322270-106822270	0.1254151266589457	0.5818663390891113	0.8293467903267454
MR-link 2	pyruvate	HMDB0000243	dehydroepiandrosterone sulfate (dhea-s)	HMDB0001032	met-d-Pyruvate	M32425	9:135611502-136391870	0.7733294729937307	0.5067591860295968	0.1270025150799016
MR-link 2	pyruvate	HMDB0000243	dehydroepiandrosterone sulfate (dhea-s)	HMDB0001032	met-d-Pyruvate	M32425	10:2869150-3388009	-0.2160182518437603	0.2017130017612178	0.2842059283656033
MR-link 2	pyruvate	HMDB0000243	dehydroepiandrosterone sulfate (dhea-s)	HMDB0001032	met-d-Pyruvate	M32425	11:56961646-57461646	-0.0434965761446842	0.8719393301995343	0.960214137929553
MR-link 2	pyruvate	HMDB0000243	dehydroepiandrosterone sulfate (dhea-s)	HMDB0001032	met-d-Pyruvate	M32425	12:48145900-49077761	0.4147919225620801	0.1939158057604268	0.0324331567147855
MR-link 2	pyruvate	HMDB0000243	dehydroepiandrosterone sulfate (dhea-s)	HMDB0001032	met-d-Pyruvate	M32425	16:69379588-70929689	0.5710494438307128	0.3752027818049093	0.1280152180738753
MR-link 2	pyruvate	HMDB0000243	dehydroepiandrosterone sulfate (dhea-s)	HMDB0001032	met-d-Pyruvate	M32425	18:43532791-44032791	-0.9453177936380688	1.1693049154806985	0.4188349078868884
MR-link 2	pyruvate	HMDB0000243	dehydroepiandrosterone sulfate (dhea-s)	HMDB0001032	met-d-Pyruvate	M32425	21:45449580-45972811	-0.3375441844548861	0.3423306932516776	0.324124338878326
MR-link 2	uridine	HMDB0000296	alpha-ketoglutarate	HMDB0000208	M00606	GCST90200455	1:20665172-21165172	-0.3606623647467296	0.1787727564831254	0.0436501677296863
MR-link 2	uridine	HMDB0000296	alpha-ketoglutarate	HMDB0000208	M00606	GCST90200455	7:47852911-48352911	0.0177592783072334	0.2922888853297743	0.9515508764052883
MR-link 2	uridine	HMDB0000296	alpha-ketoglutarate	HMDB0000208	M00606	GCST90200455	22:50721752-51221752	-0.1786325632549695	0.1732457089202193	0.3024968704028208
MR-link 2	serine	HMDB0000187	cortisone	HMDB0002802	GCST90200415	M01769	1:119778579-120514573	-0.0183882164600878	0.0900072985289654	0.8381214541904469
MR-link 2	serine	HMDB0000187	cortisone	HMDB0002802	GCST90200415	M01769	2:211290507-212040821	0.0524411889769746	0.1027230608726266	0.6096939434762109
MR-link 2	serine	HMDB0000187	cortisone	HMDB0002802	GCST90200415	M01769	7:55905219-56847625	0.1192843038998586	0.1172141470356004	0.3088389339702048
MR-link 2	alanine	HMDB0000161	serine	HMDB0000187	met-d-Ala	GCST90200415	1:206970800-207470800	-0.0266335416448115	0.4242084280114369	0.9499384323562076
MR-link 2	alanine	HMDB0000161	serine	HMDB0000187	met-d-Ala	GCST90200415	2:27480940-28253616	-1.4515934619458624	0.4500550568965762	0.0012581056071048
MR-link 2	alanine	HMDB0000161	serine	HMDB0000187	met-d-Ala	GCST90200415	2:64970910-65916674	-0.1285353201414414	0.3205081079009352	0.6883935490205713
MR-link 2	alanine	HMDB0000161	serine	HMDB0000187	met-d-Ala	GCST90200415	2:211290507-211790507	-6.748807353813639	1.6230577242159752	3.2093061753266555e-05
MR-link 2	alanine	HMDB0000161	serine	HMDB0000187	met-d-Ala	GCST90200415	3:122879946-123379946	0.5359568340365392	0.7273997247766718	0.4612366946817453
MR-link 2	alanine	HMDB0000161	serine	HMDB0000187	met-d-Ala	GCST90200415	3:159754026-160551365	0.7071543616664844	0.4873640553903487	0.146786078176809
MR-link 2	alanine	HMDB0000161	serine	HMDB0000187	met-d-Ala	GCST90200415	4:88958565-89458565	0.4957139618289536	0.595609748078366	0.4052510299322079
MR-link 2	alanine	HMDB0000161	serine	HMDB0000187	met-d-Ala	GCST90200415	5:35692098-36469710	0.5765160481783879	0.6208906978624233	0.3531323724091978
MR-link 2	alanine	HMDB0000161	serine	HMDB0000187	met-d-Ala	GCST90200415	6:20453952-20953952	0.370152063110956	0.5830393464578206	0.5255155837655997
MR-link 2	alanine	HMDB0000161	serine	HMDB0000187	met-d-Ala	GCST90200415	7:94972201-95472201	-0.8378904688847796	0.6917000671541573	0.2257615191624431
MR-link 2	alanine	HMDB0000161	serine	HMDB0000187	met-d-Ala	GCST90200415	8:17128898-17669461	1.506476773286202	0.6105576364547621	0.0136106410330487
MR-link 2	alanine	HMDB0000161	serine	HMDB0000187	met-d-Ala	GCST90200415	8:49725746-50225746	-0.1901324166373183	0.9411415332317324	0.8398985934138836
MR-link 2	alanine	HMDB0000161	serine	HMDB0000187	met-d-Ala	GCST90200415	8:117935733-118435733	0.3480987260273194	0.60650024845754	0.566003970417599
MR-link 2	alanine	HMDB0000161	serine	HMDB0000187	met-d-Ala	GCST90200415	8:145497920-145997920	-0.8276797813859068	0.6011745557516195	0.1685830147070665
MR-link 2	alanine	HMDB0000161	serine	HMDB0000187	met-d-Ala	GCST90200415	9:4033137-4533137	1.9497879314688875	0.7558128069554588	0.0098879499206434
MR-link 2	alanine	HMDB0000161	serine	HMDB0000187	met-d-Ala	GCST90200415	11:8005408-8505408	0.4100181921151253	0.6366509769738398	0.5195601936891288
MR-link 2	alanine	HMDB0000161	serine	HMDB0000187	met-d-Ala	GCST90200415	12:4040249-4540249	-0.4719245907386524	0.8387905629391325	0.5736902239130117
MR-link 2	alanine	HMDB0000161	serine	HMDB0000187	met-d-Ala	GCST90200415	12:45894827-46394827	0.2019113930573112	0.7954842947438076	0.799633097353344
MR-link 2	alanine	HMDB0000161	serine	HMDB0000187	met-d-Ala	GCST90200415	12:46544011-47796599	0.7197982227505816	0.243211458290317	0.0030808150238122
MR-link 2	alanine	HMDB0000161	serine	HMDB0000187	met-d-Ala	GCST90200415	12:56109642-56609642	0.4148854908511022	0.5801016745638646	0.4744889057016322
MR-link 2	alanine	HMDB0000161	serine	HMDB0000187	met-d-Ala	GCST90200415	12:56610577-57110577	0.6821915388378661	0.2402606527298534	0.0045201147304036
MR-link 2	alanine	HMDB0000161	serine	HMDB0000187	met-d-Ala	GCST90200415	12:59740767-60240767	1.0341719742450772	0.3797952187438809	0.0064697423482298
MR-link 2	alanine	HMDB0000161	serine	HMDB0000187	met-d-Ala	GCST90200415	12:122367989-122867989	-0.6515612774221193	0.605287769070614	0.2817265987147558
MR-link 2	alanine	HMDB0000161	serine	HMDB0000187	met-d-Ala	GCST90200415	12:132815816-133315816	1.968826312572305	0.7955856218426116	0.0133352558301621
MR-link 2	alanine	HMDB0000161	serine	HMDB0000187	met-d-Ala	GCST90200415	16:69383883-70933639	0.5101184987262795	0.2133734955994649	0.016814895950651
MR-link 2	alanine	HMDB0000161	serine	HMDB0000187	met-d-Ala	GCST90200415	16:70994871-71494871	0.5108264659210451	0.5035541508678021	0.3103719051250455
MR-link 2	alanine	HMDB0000161	serine	HMDB0000187	met-d-Ala	GCST90200415	17:79391534-79891534	0.2049271701520971	0.5125184484795033	0.6892717890881137
MR-link 2	alanine	HMDB0000161	serine	HMDB0000187	met-d-Ala	GCST90200415	21:32796216-33296216	-0.4523807033435426	1.1354303575690547	0.6903189688663823
MR-link 2	alanine	HMDB0000161	serine	HMDB0000187	met-d-Ala	GCST90200415	22:18934095-19434095	-0.6180164763452242	0.8471890452733893	0.4657015930343385
MR-link 2	betaine	HMDB0000043	isoleucine	HMDB0000172	M03141	met-d-Ile	2:211337631-211837631	0.036899440261497	0.0452613162343351	0.4149272982913792
MR-link 2	betaine	HMDB0000043	isoleucine	HMDB0000172	M03141	met-d-Ile	5:78095798-78666416	-0.013988765796689	0.0213425103742409	0.5121835761661675
MR-link 2	betaine	HMDB0000043	isoleucine	HMDB0000172	M03141	met-d-Ile	12:30349-530349	0.0432289517499611	0.0593156621407254	0.466127134894344
MR-link 2	betaine	HMDB0000043	isoleucine	HMDB0000172	M03141	met-d-Ile	21:44237404-44737404	-0.0019047173227478	0.0364904333727861	0.9583711518434468
MR-link 2	biliverdin	HMDB0001008	stearoyl sphingomyelin (d18:1/18:0)	HMDB0001348	GCST90200706	GCST90200335	2:233898737-234978158	-0.0262002157117569	0.0260111478655575	0.3138056554489625
MR-link 2	biliverdin	HMDB0001008	stearoyl sphingomyelin (d18:1/18:0)	HMDB0001348	GCST90200706	GCST90200335	12:21102315-21602315	-0.3639745793630835	0.1572602166559787	0.0206417718375205
MR-link 2	valine	HMDB0000883	phenylethylamine	HMDB0012275	M01649	bioa_015	4:88976422-89476422	0.0421458932732991	0.141382077583369	0.7656274032763022
MR-link 2	pantothenate	HMDB0000210	methionine	HMDB0000696	M01508	bioa_013	2:27200724-27700724	-0.1889583166478577	0.1340753301504001	0.1587333539680148
MR-link 2	leucine	HMDB0000687	sarcosine	HMDB0000271	met-d-Leu	GCST90200291	2:27480940-28253616	-0.0641255179115131	0.3926617589218759	0.8702745089938361
MR-link 2	leucine	HMDB0000687	sarcosine	HMDB0000271	met-d-Leu	GCST90200291	2:64975088-65475088	0.0611042537267751	1.0550274868220884	0.9538145705964748
MR-link 2	leucine	HMDB0000687	sarcosine	HMDB0000271	met-d-Leu	GCST90200291	2:165251927-165751927	0.2344540454908595	0.5067417657704344	0.6436011616981572
MR-link 2	leucine	HMDB0000687	sarcosine	HMDB0000271	met-d-Leu	GCST90200291	4:86953335-87453335	0.6373910166225429	1.0558144673946226	0.5460457450910008
MR-link 2	leucine	HMDB0000687	sarcosine	HMDB0000271	met-d-Leu	GCST90200291	4:87663610-88163610	0.227277731463944	1.298998926216696	0.8611081125837898
MR-link 2	leucine	HMDB0000687	sarcosine	HMDB0000271	met-d-Leu	GCST90200291	4:88670985-89475171	0.0957287230938216	0.1315070800025396	0.4666528329985711
MR-link 2	leucine	HMDB0000687	sarcosine	HMDB0000271	met-d-Leu	GCST90200291	8:76204025-76704025	0.8935879689861068	0.6803095538646065	0.1890138427892317
MR-link 2	leucine	HMDB0000687	sarcosine	HMDB0000271	met-d-Leu	GCST90200291	12:56220625-57115338	0.0579963137621203	0.4454196541591598	0.8964034436442468
MR-link 2	leucine	HMDB0000687	sarcosine	HMDB0000271	met-d-Leu	GCST90200291	16:69315747-70908300	0.2502139656955193	0.2416807946417257	0.3005252773738366
MR-link 2	leucine	HMDB0000687	sarcosine	HMDB0000271	met-d-Leu	GCST90200291	16:71899923-72399923	0.0513572432923436	0.3328648620457795	0.8773822098776347
MR-link 2	leucine	HMDB0000687	sarcosine	HMDB0000271	met-d-Leu	GCST90200291	17:6935779-7435779	0.500381603485048	0.4664279148750405	0.2833630387277847
MR-link 2	leucine	HMDB0000687	sarcosine	HMDB0000271	met-d-Leu	GCST90200291	19:49054215-49554215	0.2083086490718402	0.4103530183745084	0.611710888103371
MR-link 2	isoursodeoxycholate	HMDB0000686	threonine	HMDB0000167	GCST90199892	M01284	5:35715970-36215970	0.256467329981901	0.2400668215900666	0.28537779930254
MR-link 2	docosahexaenoate (dha; 22:6n3)	HMDB0002183	glucose	HMDB0000122	GCST90199651	GCST90200440	11:61376206-61876206	0.4021201144924531	0.2059931401242863	0.0509258113716105
MR-link 2	stearoyl sphingomyelin (d18:1/18:0)	HMDB0001348	n-acetylaspartate (naa)	HMDB0000812	GCST90200335	GCST90199665	8:113373776-113873776	0.1187869662539056	0.3856657552067985	0.758078556688476
MR-link 2	stearoyl sphingomyelin (d18:1/18:0)	HMDB0001348	n-acetylaspartate (naa)	HMDB0000812	GCST90200335	GCST90199665	11:61368608-61868608	-0.137658823926401	0.2858137733331211	0.6300630030332364
MR-link 2	stearoyl sphingomyelin (d18:1/18:0)	HMDB0001348	n-acetylaspartate (naa)	HMDB0000812	GCST90200335	GCST90199665	14:63982386-64482386	-0.2553117274971208	0.1482284005426071	0.0849932607495921
MR-link 2	stearoyl sphingomyelin (d18:1/18:0)	HMDB0001348	n-acetylaspartate (naa)	HMDB0000812	GCST90200335	GCST90199665	19:8013648-8513648	0.0567069445672538	0.0687340129274412	0.4093601599560889
MR-link 2	stearoyl sphingomyelin (d18:1/18:0)	HMDB0001348	n-acetylaspartate (naa)	HMDB0000812	GCST90200335	GCST90199665	19:45165640-45665640	-0.0041053792179856	0.1799477985011153	0.981798418271523
MR-link 2	choline phosphate	HMDB0001565	lactate	HMDB0000190	GCST90200363	GCST90200408	1:21573292-22142120	0.0788113443806525	0.0697838919476673	0.2587447416178158
MR-link 2	choline phosphate	HMDB0001565	lactate	HMDB0000190	GCST90200363	GCST90200408	22:24245541-24745541	0.320188659728288	0.2156583526932245	0.1376224472383862
MR-link 2	glucose	HMDB0000122	phenylalanine	HMDB0000159	met-d-Glucose	GCST90200396	2:165251927-165751927	-0.5136596688789441	0.7630189650795915	0.5008239781420577
MR-link 2	glucose	HMDB0000122	phenylalanine	HMDB0000159	met-d-Glucose	GCST90200396	2:169498833-170056652	-0.2382598729076136	0.169066635273697	0.158756507279768
MR-link 2	glucose	HMDB0000122	phenylalanine	HMDB0000159	met-d-Glucose	GCST90200396	3:122819058-123319058	-0.3099511804159826	0.6409009187349739	0.6286570422513165
MR-link 2	glucose	HMDB0000122	phenylalanine	HMDB0000159	met-d-Glucose	GCST90200396	3:151951767-152451767	-1.241512184385234	0.8596292300050667	0.1486710629030642
MR-link 2	glucose	HMDB0000122	phenylalanine	HMDB0000159	met-d-Glucose	GCST90200396	3:170377909-170877909	0.2543055987995827	0.3495026550709075	0.4668453986628378
MR-link 2	glucose	HMDB0000122	phenylalanine	HMDB0000159	met-d-Glucose	GCST90200396	4:185468314-185968314	1.3722200570850134	0.8727660724483807	0.1158889714985227
MR-link 2	glucose	HMDB0000122	phenylalanine	HMDB0000159	met-d-Glucose	GCST90200396	5:95479406-95979406	0.467576343516801	0.9901980165270942	0.6367805511061233
MR-link 2	glucose	HMDB0000122	phenylalanine	HMDB0000159	met-d-Glucose	GCST90200396	6:7000270-7500270	0.3453294533819818	0.5359474477651653	0.519358521103645
MR-link 2	glucose	HMDB0000122	phenylalanine	HMDB0000159	met-d-Glucose	GCST90200396	7:14801789-15301789	-0.1691191402302553	0.3909800308689665	0.6653403676923106
MR-link 2	glucose	HMDB0000122	phenylalanine	HMDB0000159	met-d-Glucose	GCST90200396	7:43935955-44473721	-0.3182975016405539	0.2561579634447611	0.214021579408492
MR-link 2	glucose	HMDB0000122	phenylalanine	HMDB0000159	met-d-Glucose	GCST90200396	8:117934783-118434783	-1.0823871451835785	0.7705028826313649	0.1600866672863387
MR-link 2	glucose	HMDB0000122	phenylalanine	HMDB0000159	met-d-Glucose	GCST90200396	9:21884068-22384068	-0.8126140841200049	0.5995455986855939	0.1752954717345552
MR-link 2	glucose	HMDB0000122	phenylalanine	HMDB0000159	met-d-Glucose	GCST90200396	10:2888477-3388477	0.4936290839829512	0.4615734222421486	0.284867545077568
MR-link 2	glucose	HMDB0000122	phenylalanine	HMDB0000159	met-d-Glucose	GCST90200396	10:112762852-113262852	-0.0469143595316145	0.94492422246893	0.9604022528927124
MR-link 2	glucose	HMDB0000122	phenylalanine	HMDB0000159	met-d-Glucose	GCST90200396	10:114504071-115004071	-0.5156940503859762	0.497453847514139	0.2998910177990851
MR-link 2	glucose	HMDB0000122	phenylalanine	HMDB0000159	met-d-Glucose	GCST90200396	12:4134844-4634844	0.8023525124744852	0.7870910696233487	0.3080180042631972
MR-link 2	glucose	HMDB0000122	phenylalanine	HMDB0000159	met-d-Glucose	GCST90200396	12:111682800-112523499	1.4660644105855465	0.8688738632538924	0.0915426858625558
MR-link 2	glucose	HMDB0000122	phenylalanine	HMDB0000159	met-d-Glucose	GCST90200396	12:121166650-121666650	-0.98475027833086	0.7350890892489103	0.1803643903649425
MR-link 2	glucose	HMDB0000122	phenylalanine	HMDB0000159	met-d-Glucose	GCST90200396	13:28213465-28721145	-0.8978524522424655	1.6855968387852631	0.5942679578368583
MR-link 2	glucose	HMDB0000122	phenylalanine	HMDB0000159	met-d-Glucose	GCST90200396	17:43272775-44380160	0.2204939428824789	0.6376651301759578	0.7295055884789164
MR-link 2	glucose	HMDB0000122	phenylalanine	HMDB0000159	met-d-Glucose	GCST90200396	17:44543627-45043627	0.2514739266422473	0.9459159032364196	0.7903529558386827
MR-link 2	glucose	HMDB0000122	phenylalanine	HMDB0000159	met-d-Glucose	GCST90200396	20:22311971-22811971	-0.1933753457940876	0.7862002169053814	0.8057116800471548
MR-link 2	uridine	HMDB0000296	5-methylthioadenosine (mta)	HMDB0001173	GCST90200407	GCST90200359	1:20666238-21166238	-0.1364765286914416	0.1302568058855558	0.2947539448119228
MR-link 2	uridine	HMDB0000296	5-methylthioadenosine (mta)	HMDB0001173	GCST90200407	GCST90200359	7:47877194-48377194	-0.3116056210301851	0.2158247760704539	0.1487980980313523
MR-link 2	uridine	HMDB0000296	5-methylthioadenosine (mta)	HMDB0001173	GCST90200407	GCST90200359	22:50686035-51186035	0.069061412707762	0.1581823768182042	0.6624061078517707
MR-link 2	tyrosine	HMDB0000158	cholesterol	HMDB0000067	met-d-Tyr	GCST90200368	2:211293055-211793055	-0.5631219572893293	0.7351291677216286	0.4436657680471172
MR-link 2	tyrosine	HMDB0000158	cholesterol	HMDB0000067	met-d-Tyr	GCST90200368	3:135701113-136607693	-0.4955572969444093	0.5378393926533954	0.356849313563234
MR-link 2	tyrosine	HMDB0000158	cholesterol	HMDB0000067	met-d-Tyr	GCST90200368	3:186140627-186640627	-0.269333301898886	0.697959091754161	0.699580399343118
MR-link 2	tyrosine	HMDB0000158	cholesterol	HMDB0000067	met-d-Tyr	GCST90200368	4:99789651-100289651	-0.072239750032378	0.4252643398128927	0.8651121960251447
MR-link 2	tyrosine	HMDB0000158	cholesterol	HMDB0000067	met-d-Tyr	GCST90200368	4:124511762-125011762	0.1413669971729607	0.9637468428355191	0.8833808295363976
MR-link 2	tyrosine	HMDB0000158	cholesterol	HMDB0000067	met-d-Tyr	GCST90200368	5:89941256-90441256	-1.923270102121524	0.6764845147272244	0.0044685966054905
MR-link 2	tyrosine	HMDB0000158	cholesterol	HMDB0000067	met-d-Tyr	GCST90200368	6:43031486-43531486	0.4026437565556428	0.7223648473724583	0.5772564438403622
MR-link 2	tyrosine	HMDB0000158	cholesterol	HMDB0000067	met-d-Tyr	GCST90200368	6:110683901-112778738	0.0434441627516636	0.0846765358063261	0.607909191410138
MR-link 2	tyrosine	HMDB0000158	cholesterol	HMDB0000067	met-d-Tyr	GCST90200368	7:25715759-26215759	0.171503783765297	0.5406526949345385	0.7510795719333833
MR-link 2	tyrosine	HMDB0000158	cholesterol	HMDB0000067	met-d-Tyr	GCST90200368	7:27916442-28416442	-0.4764781093552166	0.6627695156809825	0.4721903530085677
MR-link 2	tyrosine	HMDB0000158	cholesterol	HMDB0000067	met-d-Tyr	GCST90200368	8:126236230-126736230	1.1621339314135546	0.4119312098260507	0.0047846680650845
MR-link 2	tyrosine	HMDB0000158	cholesterol	HMDB0000067	met-d-Tyr	GCST90200368	9:21884651-22384651	0.9008420757733488	1.0757888249938743	0.4023800333419493
MR-link 2	tyrosine	HMDB0000158	cholesterol	HMDB0000067	met-d-Tyr	GCST90200368	10:64760672-65511176	0.0864742997492172	0.4551493092847036	0.8493161359927788
MR-link 2	tyrosine	HMDB0000158	cholesterol	HMDB0000067	met-d-Tyr	GCST90200368	11:8005408-8505408	0.0071735335514775	3.3660874046512075	0.9982996141672582
MR-link 2	tyrosine	HMDB0000158	cholesterol	HMDB0000067	met-d-Tyr	GCST90200368	11:61320783-61820783	-1.1664876194314109	0.6651299001323966	0.079469215617565
MR-link 2	tyrosine	HMDB0000158	cholesterol	HMDB0000067	met-d-Tyr	GCST90200368	12:21081549-21581549	-0.6279776720391939	0.3752677186349393	0.0942461288177864
MR-link 2	tyrosine	HMDB0000158	cholesterol	HMDB0000067	met-d-Tyr	GCST90200368	12:46690648-47449549	0.6367374440039844	0.4725405806547512	0.1778267378300543
MR-link 2	tyrosine	HMDB0000158	cholesterol	HMDB0000067	met-d-Tyr	GCST90200368	12:56615040-57115040	0.0056355950889692	0.3040610715515008	0.9852125204435708
MR-link 2	tyrosine	HMDB0000158	cholesterol	HMDB0000067	met-d-Tyr	GCST90200368	12:59740603-60240603	0.2211386088044583	0.5997586950235984	0.712341929954909
MR-link 2	tyrosine	HMDB0000158	cholesterol	HMDB0000067	met-d-Tyr	GCST90200368	12:121174574-121674574	-0.1123957758511972	0.2849804917947214	0.6932871169312069
MR-link 2	tyrosine	HMDB0000158	cholesterol	HMDB0000067	met-d-Tyr	GCST90200368	12:122076812-122576812	0.0226865663579651	0.6413096515187554	0.9717804241212462
MR-link 2	tyrosine	HMDB0000158	cholesterol	HMDB0000067	met-d-Tyr	GCST90200368	14:102441854-102941854	-1.034960958346257	0.8018043448289609	0.1967765374052835
MR-link 2	tyrosine	HMDB0000158	cholesterol	HMDB0000067	met-d-Tyr	GCST90200368	16:70194094-72795019	-0.1960917536027032	0.147117417306388	0.1825669693727647
MR-link 2	tyrosine	HMDB0000158	cholesterol	HMDB0000067	met-d-Tyr	GCST90200368	16:79505446-80005446	-0.3014238437981854	0.9600453086421856	0.7535450753602357
MR-link 2	tyrosine	HMDB0000158	cholesterol	HMDB0000067	met-d-Tyr	GCST90200368	19:45175460-45675460	-2.888942842113246	0.9196231919099644	0.0016811815170143
MR-link 2	tyrosine	HMDB0000158	cholesterol	HMDB0000067	met-d-Tyr	GCST90200368	20:42792364-43292364	1.4970802572487445	1.0593020230769388	0.1575762161812746
MR-link 2	tyrosine	HMDB0000158	cholesterol	HMDB0000067	met-d-Tyr	GCST90200368	22:31926825-32426825	1.3688803654314765	0.7694130081967827	0.07521960165426
MR-link 2	tyrosine	HMDB0000158	cholesterol	HMDB0000067	met-d-Tyr	GCST90200368	22:44074855-44574855	-1.914884373935052	0.8462253583688568	0.0236446954316101
MR-link 2	creatinine	HMDB0000562	3-methyl-2-oxobutyrate	HMDB0000019	M00513	M21047	7:23845366-24345366	-0.3876833837251964	0.2580907213599484	0.1330659711472616
MR-link 2	isoursodeoxycholate	HMDB0000686	aspartate	HMDB0000191	GCST90199892	M15996	5:35715970-36215970	0.0110047434268093	0.1931788488966828	0.95457179625275
MR-link 2	n-stearoyl-sphingosine (d18:1/18:0)*	HMDB0004950	isoleucine	HMDB0000172	GCST90200341	M01125	10:64645010-65401382	0.4671985601542772	0.2600595118446972	0.072414026319348
MR-link 2	n-stearoyl-sphingosine (d18:1/18:0)*	HMDB0004950	isoleucine	HMDB0000172	GCST90200341	M01125	14:63982220-64482220	-0.1622645758118569	0.3049177578653752	0.5946162250115381
MR-link 2	n-stearoyl-sphingosine (d18:1/18:0)*	HMDB0004950	isoleucine	HMDB0000172	GCST90200341	M01125	18:55052269-55552269	-0.4269793092232175	0.2145778500103371	0.0466066531627467
MR-link 2	lactate	HMDB0000190	3,7-dimethylurate	HMDB0001982	met-d-Lactate	GCST90199755	2:27348097-28101918	0.5718720303102809	0.7015538128024998	0.414986095383854
MR-link 2	lactate	HMDB0000190	3,7-dimethylurate	HMDB0001982	met-d-Lactate	GCST90199755	6:135171067-135671067	0.4787611875714878	0.6033848103010445	0.4275103711208622
MR-link 2	lactate	HMDB0000190	3,7-dimethylurate	HMDB0001982	met-d-Lactate	GCST90199755	8:106333124-106833124	0.3397639209419636	0.9638340812356588	0.7244536661308132
MR-link 2	lactate	HMDB0000190	3,7-dimethylurate	HMDB0001982	met-d-Lactate	GCST90199755	9:4513176-5186407	0.0725130322252236	0.3935433368775915	0.8538120095821412
MR-link 2	lactate	HMDB0000190	3,7-dimethylurate	HMDB0001982	met-d-Lactate	GCST90199755	10:2727379-3389269	-0.0258996763540539	0.3093768101644619	0.9332825252423728
MR-link 2	lactate	HMDB0000190	3,7-dimethylurate	HMDB0001982	met-d-Lactate	GCST90199755	11:118839742-119339742	-1.169567020392019	0.7806493465760314	0.134081904740608
MR-link 2	lactate	HMDB0000190	3,7-dimethylurate	HMDB0001982	met-d-Lactate	GCST90199755	12:111682800-113133476	0.0713211413026206	0.3975869780202423	0.8576354061473331
MR-link 2	lactate	HMDB0000190	3,7-dimethylurate	HMDB0001982	met-d-Lactate	GCST90199755	20:8379807-8879807	-0.7349629467162285	0.8714705122936011	0.3990274080886319
MR-link 2	lactate	HMDB0000190	3,7-dimethylurate	HMDB0001982	met-d-Lactate	GCST90199755	22:21708872-22208872	1.066128236584304	1.0174812879499402	0.2947256251657439
MR-link 2	histidine	HMDB0000177	methionine	HMDB0000696	bioa_009	GCST90200391	2:27492603-27992603	1.4600672502308942	0.8048595097566191	0.069667760600981
MR-link 2	histidine	HMDB0000177	methionine	HMDB0000696	bioa_009	GCST90200391	2:211331245-211831245	0.7671560653345713	0.3977719950275619	0.0537764800988239
MR-link 2	histidine	HMDB0000177	methionine	HMDB0000696	bioa_009	GCST90200391	3:186208322-186708322	0.0010891428169472	0.3474304973100663	0.9974987549407844
MR-link 2	histidine	HMDB0000177	methionine	HMDB0000696	bioa_009	GCST90200391	4:186893802-187393802	0.4809055420312682	0.3212358728117565	0.1343807516953088
MR-link 2	histidine	HMDB0000177	methionine	HMDB0000696	bioa_009	GCST90200391	12:56615040-57115040	0.9428383534012864	0.3955815896434022	0.0171524612734888
MR-link 2	histidine	HMDB0000177	methionine	HMDB0000696	bioa_009	GCST90200391	12:96083535-96730076	-0.1967583094844537	0.1393510804530054	0.1579614055953868
MR-link 2	histidine	HMDB0000177	methionine	HMDB0000696	bioa_009	GCST90200391	14:21229605-21729605	0.0876690714902602	0.3736116244747564	0.8144781051385575
MR-link 2	histidine	HMDB0000177	methionine	HMDB0000696	bioa_009	GCST90200391	15:58473939-58973939	-0.2556938861198742	0.6448496273779525	0.6917236161562148
MR-link 2	leucine	HMDB0000687	4-acetamidobutanoate	HMDB0003681	M00060	GCST90200311	4:88976422-89476422	-0.129178777824247	0.0988143957465198	0.1911152478487533
MR-link 2	leucine	HMDB0000687	4-acetamidobutanoate	HMDB0003681	M00060	GCST90200311	6:45295851-45795851	0.2758649969132402	0.6803474984375402	0.6851272084733566
MR-link 2	acetoacetate	HMDB0000060	cortisone	HMDB0002802	met-d-Acetoacetate	GCST90200360	5:41395751-42449922	-0.4604759074468945	0.3380257309984854	0.1731186695124302
MR-link 2	acetoacetate	HMDB0000060	cortisone	HMDB0002802	met-d-Acetoacetate	GCST90200360	6:166525103-167025103	0.4682338058659656	0.7453673484118777	0.5298781699117467
MR-link 2	acetoacetate	HMDB0000060	cortisone	HMDB0002802	met-d-Acetoacetate	GCST90200360	10:113686244-114186244	-0.2778672341732753	0.9146947254725282	0.7612944465543316
MR-link 2	acetoacetate	HMDB0000060	cortisone	HMDB0002802	met-d-Acetoacetate	GCST90200360	11:116373213-116873213	-0.5062110054079784	0.3894726111616961	0.1936919676223043
MR-link 2	acetoacetate	HMDB0000060	cortisone	HMDB0002802	met-d-Acetoacetate	GCST90200360	12:122333527-122833527	-0.9832429541229926	0.6754195507284404	0.1454613561764761
MR-link 2	creatinine	HMDB0000562	tryptophan	HMDB0000929	bioa_026	M00054	1:109627506-110127506	0.6079937877177701	0.9810439069287232	0.535427877752593
MR-link 2	creatinine	HMDB0000562	tryptophan	HMDB0000929	bioa_026	M00054	2:27480940-27980940	-5.803238764187546	3.017986605034563	0.0544945942306542
MR-link 2	creatinine	HMDB0000562	tryptophan	HMDB0000929	bioa_026	M00054	2:73467567-73967567	-0.1849088504339129	0.7155363290123413	0.796082834356458
MR-link 2	creatinine	HMDB0000562	tryptophan	HMDB0000929	bioa_026	M00054	2:121056440-121556440	0.8228980425046627	1.2106393671780324	0.4966805918334126
MR-link 2	creatinine	HMDB0000562	tryptophan	HMDB0000929	bioa_026	M00054	2:211315692-211815692	-0.4029629449468126	0.3970129232437865	0.310112037603807
MR-link 2	creatinine	HMDB0000562	tryptophan	HMDB0000929	bioa_026	M00054	2:217404869-217904869	-0.5116292993744076	0.5731881684522667	0.3720699796676916
MR-link 2	creatinine	HMDB0000562	tryptophan	HMDB0000929	bioa_026	M00054	4:77118847-77618847	-0.1462571562540771	0.3615373667704416	0.6858139821688498
MR-link 2	creatinine	HMDB0000562	tryptophan	HMDB0000929	bioa_026	M00054	5:39171736-39671736	-0.0268601368212436	0.5817604743750935	0.96317440315224
MR-link 2	creatinine	HMDB0000562	tryptophan	HMDB0000929	bioa_026	M00054	5:67795622-68295622	0.7968141907818492	0.6328944246058301	0.2080302689783942
MR-link 2	creatinine	HMDB0000562	tryptophan	HMDB0000929	bioa_026	M00054	5:176567143-177067143	0.3930823652278903	0.5134023795831346	0.4438894155688568
MR-link 2	creatinine	HMDB0000562	tryptophan	HMDB0000929	bioa_026	M00054	6:6868990-7368990	0.9890415464169056	0.5987803014324123	0.098583419232256
MR-link 2	creatinine	HMDB0000562	tryptophan	HMDB0000929	bioa_026	M00054	6:43564625-44064625	-0.2210931510566597	0.827728348721652	0.7893857409775634
MR-link 2	creatinine	HMDB0000562	tryptophan	HMDB0000929	bioa_026	M00054	6:160442375-160942375	-0.1977792115130527	0.3257878871741838	0.5437980239738754
MR-link 2	creatinine	HMDB0000562	tryptophan	HMDB0000929	bioa_026	M00054	7:77297198-77797198	0.2943925506144756	0.6403642123125067	0.6457123748087712
MR-link 2	creatinine	HMDB0000562	tryptophan	HMDB0000929	bioa_026	M00054	7:151157801-151657801	0.4710623728009687	0.8087029903202537	0.560235869344329
MR-link 2	creatinine	HMDB0000562	tryptophan	HMDB0000929	bioa_026	M00054	8:23501151-24001151	-0.7616890351466625	0.6446803071923528	0.2374046139749393
MR-link 2	creatinine	HMDB0000562	tryptophan	HMDB0000929	bioa_026	M00054	11:30518678-31018678	-0.1016974907459722	0.6039219466198645	0.8662724703119894
MR-link 2	creatinine	HMDB0000562	tryptophan	HMDB0000929	bioa_026	M00054	15:45399813-46200138	0.4026176589909161	0.3035173384554311	0.1846720526206128
MR-link 2	creatinine	HMDB0000562	tryptophan	HMDB0000929	bioa_026	M00054	15:75279182-75779182	-0.7271426528776597	0.6745019472338926	0.2810142030169177
MR-link 2	creatinine	HMDB0000562	tryptophan	HMDB0000929	bioa_026	M00054	15:75910951-76410951	-0.2372577492448085	0.5586132296019144	0.6710361842576364
MR-link 2	creatinine	HMDB0000562	tryptophan	HMDB0000929	bioa_026	M00054	16:20117645-20617645	0.269381189268349	0.4855384639191323	0.5790251983172052
MR-link 2	creatinine	HMDB0000562	tryptophan	HMDB0000929	bioa_026	M00054	17:37370347-37870347	0.0045870666054	0.4734186078110837	0.9922692258027188
MR-link 2	creatinine	HMDB0000562	tryptophan	HMDB0000929	bioa_026	M00054	17:58724447-59700441	-0.3183526958046488	0.3430776978631907	0.3534429627043181
MR-link 2	creatinine	HMDB0000562	tryptophan	HMDB0000929	bioa_026	M00054	19:33119611-33619611	-0.0936418249372496	0.8297250695013142	0.9101424533401312
MR-link 2	creatinine	HMDB0000562	tryptophan	HMDB0000929	bioa_026	M00054	22:40650077-41150077	6.701860454987667	4.033302722383938	0.0965868026678694
MR-link 2	cysteinylglycine	HMDB0000078	glycerol	HMDB0000131	GCST90200364	GCST90200325	16:15885043-16385043	0.0727816242560364	0.135108284328396	0.5901000467096456
MR-link 2	cysteinylglycine	HMDB0000078	glycerol	HMDB0000131	GCST90200364	GCST90200325	16:89076223-90262231	-0.0493790301900269	0.0689502932419465	0.4738962463926701
MR-link 2	cysteinylglycine	HMDB0000078	glycerol	HMDB0000131	GCST90200364	GCST90200325	19:52317323-52817323	0.4560569258061435	0.2008086800311776	0.023140824764448
MR-link 2	2-aminobutyrate	HMDB0000452	glutamate	HMDB0000148	GCST90200305	M32322	2:64970910-65470910	-0.1374434684421798	0.1433865756054717	0.3377845550691361
MR-link 2	2-aminobutyrate	HMDB0000452	glutamate	HMDB0000148	GCST90200305	M32322	4:88993818-89493818	0.2018817741570489	0.1975213219568367	0.306744999570411
MR-link 2	alanine	HMDB0000161	urate	HMDB0000289	bioa_001	GCST90200307	1:206985954-207485954	-0.2370848520393069	0.3586983005538259	0.50863863955727
MR-link 2	alanine	HMDB0000161	urate	HMDB0000289	bioa_001	GCST90200307	2:27143030-28594285	0.37806663748552	0.2674267670276753	0.157444055542566
MR-link 2	alanine	HMDB0000161	urate	HMDB0000289	bioa_001	GCST90200307	2:64958074-65458074	0.2013057484554708	0.3074179747167387	0.5125788131941513
MR-link 2	alanine	HMDB0000161	urate	HMDB0000289	bioa_001	GCST90200307	3:71155270-71655270	-0.566640199552661	0.618947317220004	0.3599343480139411
MR-link 2	alanine	HMDB0000161	urate	HMDB0000289	bioa_001	GCST90200307	4:88976422-89476422	0.1384740678623361	0.7669980340260781	0.8567284063258886
MR-link 2	alanine	HMDB0000161	urate	HMDB0000289	bioa_001	GCST90200307	7:72732874-73232874	-0.3974860403150549	0.5147607190145824	0.4400100015661862
MR-link 2	alanine	HMDB0000161	urate	HMDB0000289	bioa_001	GCST90200307	8:145568681-146068681	0.0651449605531307	0.5532056449255712	0.9062585923336892
MR-link 2	alanine	HMDB0000161	urate	HMDB0000289	bioa_001	GCST90200307	9:4040541-4540541	-0.0223373455387931	0.7294523624420963	0.9755709364575696
MR-link 2	alanine	HMDB0000161	urate	HMDB0000289	bioa_001	GCST90200307	12:46636543-47713425	0.4279003786642942	0.1926737487896083	0.0263608119908121
MR-link 2	alanine	HMDB0000161	urate	HMDB0000289	bioa_001	GCST90200307	12:56615040-57115040	0.4442786897634734	0.2591872183164796	0.0865061969437146
MR-link 2	alanine	HMDB0000161	urate	HMDB0000289	bioa_001	GCST90200307	12:59727701-60227701	-0.4574292410769003	0.4540271915267116	0.3136978947341838
MR-link 2	alanine	HMDB0000161	urate	HMDB0000289	bioa_001	GCST90200307	14:75116447-75616447	0.4930312028431	0.968571878352668	0.6107318765905452
MR-link 2	alanine	HMDB0000161	urate	HMDB0000289	bioa_001	GCST90200307	16:69621701-70931491	-0.2598814626755387	0.2110571477295553	0.218198642326611
MR-link 2	alanine	HMDB0000161	urate	HMDB0000289	bioa_001	GCST90200307	17:40568584-41068584	-0.0335926899794586	0.5399268833029709	0.95038993753547
MR-link 2	alanine	HMDB0000161	urate	HMDB0000289	bioa_001	GCST90200307	22:18906543-19406543	-0.0318284830851052	0.567550631949595	0.955277734561114
MR-link 2	aspartate	HMDB0000191	glucose	HMDB0000122	GCST90200370	met-d-Glucose	3:56598999-57098999	0.1070010579391284	0.0338873479163072	0.001590999425736
MR-link 2	aspartate	HMDB0000191	glucose	HMDB0000122	GCST90200370	met-d-Glucose	5:36388589-36888589	0.2376112365791124	0.1186880201470145	0.0452867067753622
MR-link 2	kynurenate	HMDB0000715	tyrosine	HMDB0000158	GCST90200454	GCST90200427	1:241463402-241963402	0.0476196724264958	0.0667575972707607	0.4756464377400939
MR-link 2	kynurenate	HMDB0000715	tyrosine	HMDB0000158	GCST90200454	GCST90200427	4:170711647-171211647	0.292812708664779	0.1225461067693604	0.016875527059998
MR-link 2	kynurenate	HMDB0000715	tyrosine	HMDB0000158	GCST90200454	GCST90200427	16:58517848-59017848	-0.279586975493806	0.2254108052525438	0.2148481259404056
MR-link 2	glutamine	HMDB0000641	glycerol	HMDB0000131	M00053	GCST90200325	12:56615040-57115040	-0.1887340134309962	0.1124893489114769	0.093387219060388
MR-link 2	myo-inositol	HMDB0000211	leucine	HMDB0000687	GCST90200401	bioa_011	16:24676314-25176314	0.036723404471044	0.0465650564206523	0.430318196818397
MR-link 2	leucine	HMDB0000687	myo-inositol	HMDB0000211	met-d-Leu	GCST90200401	2:27480940-28253616	-1.0493783556067982	0.4187699674490353	0.0122154433847131
MR-link 2	leucine	HMDB0000687	myo-inositol	HMDB0000211	met-d-Leu	GCST90200401	2:64975088-65475088	0.989770269773686	1.2876790537569551	0.4421030675445134
MR-link 2	leucine	HMDB0000687	myo-inositol	HMDB0000211	met-d-Leu	GCST90200401	2:165251927-165751927	-0.3840893294619616	0.7038908859722864	0.5852955421895808
MR-link 2	leucine	HMDB0000687	myo-inositol	HMDB0000211	met-d-Leu	GCST90200401	4:86953335-87453335	-2.619690565770595	1.0387398785592967	0.0116693351464071
MR-link 2	leucine	HMDB0000687	myo-inositol	HMDB0000211	met-d-Leu	GCST90200401	4:87663610-88163610	-1.5317241077030863	1.254605889208651	0.2221311954922835
MR-link 2	leucine	HMDB0000687	myo-inositol	HMDB0000211	met-d-Leu	GCST90200401	4:88670985-89475171	0.0034443323045033	0.1311418228045874	0.9790466260902398
MR-link 2	leucine	HMDB0000687	myo-inositol	HMDB0000211	met-d-Leu	GCST90200401	8:76204025-76704025	0.7897086800273714	0.629118557603952	0.2093836296939681
MR-link 2	leucine	HMDB0000687	myo-inositol	HMDB0000211	met-d-Leu	GCST90200401	12:56220625-57115338	0.0710795601514716	0.365962480040762	0.8459986440921456
MR-link 2	leucine	HMDB0000687	myo-inositol	HMDB0000211	met-d-Leu	GCST90200401	16:69315747-70908300	-0.212568596820943	0.2588817372712763	0.4115875448175639
MR-link 2	leucine	HMDB0000687	myo-inositol	HMDB0000211	met-d-Leu	GCST90200401	16:71899923-72399923	-0.4349876050964849	0.4135477269026166	0.2928712281691339
MR-link 2	leucine	HMDB0000687	myo-inositol	HMDB0000211	met-d-Leu	GCST90200401	17:6935779-7435779	0.0537570383485229	0.422080254825885	0.8986537916123312
MR-link 2	leucine	HMDB0000687	myo-inositol	HMDB0000211	met-d-Leu	GCST90200401	19:49054215-49554215	0.0320119275814096	0.4001845012597647	0.936242885384432
MR-link 2	paraxanthine	HMDB0001860	guanidinoacetate	HMDB0000128	GCST90199654	GCST90200384	19:41091229-41591229	0.0838872221218703	0.1875130562798477	0.6546098341639446
MR-link 2	tyrosine	HMDB0000158	cortisol	HMDB0000063	bioa_021	M01712	4:99820973-100320973	0.3422910727272283	0.6047551141758385	0.5713941423531812
MR-link 2	tyrosine	HMDB0000158	cortisol	HMDB0000063	bioa_021	M01712	4:148735862-149235862	-0.0909000041091647	0.7167094773880334	0.8990752368271713
MR-link 2	tyrosine	HMDB0000158	cortisol	HMDB0000063	bioa_021	M01712	6:111242119-112017012	0.0731994676487138	0.1255267434515605	0.5598001174716104
MR-link 2	tyrosine	HMDB0000158	cortisol	HMDB0000063	bioa_021	M01712	6:112114361-112614361	0.8054596142143824	0.4402757910708209	0.0673332198597231
MR-link 2	tyrosine	HMDB0000158	cortisol	HMDB0000063	bioa_021	M01712	7:27926305-28426305	0.5081919242127664	0.559827998892044	0.3640027139854755
MR-link 2	tyrosine	HMDB0000158	cortisol	HMDB0000063	bioa_021	M01712	8:8933358-9433358	-1.1009576654489197	0.7219147951004532	0.1272461062747479
MR-link 2	tyrosine	HMDB0000158	cortisol	HMDB0000063	bioa_021	M01712	10:64816186-65575478	0.9935480333525554	0.9972840228190066	0.319126827626516
MR-link 2	tyrosine	HMDB0000158	cortisol	HMDB0000063	bioa_021	M01712	11:61310081-61810081	-0.0505937732265772	0.6201160979852911	0.9349746762011546
MR-link 2	tyrosine	HMDB0000158	cortisol	HMDB0000063	bioa_021	M01712	12:20701307-21201307	1.2304350324706896	0.7411751723601386	0.0968915882077854
MR-link 2	tyrosine	HMDB0000158	cortisol	HMDB0000063	bioa_021	M01712	12:46678393-47435518	-0.1881886615480046	0.4192777661874476	0.6535470314339853
MR-link 2	tyrosine	HMDB0000158	cortisol	HMDB0000063	bioa_021	M01712	12:56615040-57115040	0.6393485104678618	0.3660253967205464	0.0806837243852801
MR-link 2	tyrosine	HMDB0000158	cortisol	HMDB0000063	bioa_021	M01712	12:57594049-58094049	-1.096995785311992	0.8591398888320779	0.2016539687627562
MR-link 2	tyrosine	HMDB0000158	cortisol	HMDB0000063	bioa_021	M01712	12:59727701-60227701	-1.1034827561564846	0.5828292393908324	0.0583152128614204
MR-link 2	tyrosine	HMDB0000158	cortisol	HMDB0000063	bioa_021	M01712	12:120845172-121674861	-0.1072953895303272	0.5217612086556499	0.8370715090252708
MR-link 2	tyrosine	HMDB0000158	cortisol	HMDB0000063	bioa_021	M01712	12:122092964-122592964	0.1872865478779824	0.4922471991010205	0.7035946679111307
MR-link 2	tyrosine	HMDB0000158	cortisol	HMDB0000063	bioa_021	M01712	15:60649639-61149639	-0.8362591346816319	0.7444941589472002	0.2613278705206912
MR-link 2	tyrosine	HMDB0000158	cortisol	HMDB0000063	bioa_021	M01712	16:71153235-72438683	-0.2324176530878073	0.1718891645158897	0.1763315787689069
MR-link 2	tryptophan	HMDB0000929	orotidine	HMDB0000788	bioa_020	GCST90200681	4:156560755-157060755	0.1513967072223482	0.171067281876297	0.3761498126198587
MR-link 2	tryptophan	HMDB0000929	orotidine	HMDB0000788	bioa_020	GCST90200681	6:111336667-112095774	-0.2038629397254908	0.1690471791404608	0.2278356430361826
MR-link 2	4-methyl-2-oxopentanoate	HMDB0000695	5-oxoproline	HMDB0000267	GCST90199655	GCST90200280	4:88953670-89453670	0.2568055375380373	0.1631305513413463	0.1154335356937239
MR-link 2	alanine	HMDB0000161	lactate	HMDB0000190	met-d-Ala	met-d-Lactate	1:206970800-207470800	0.3404212045367856	0.1258994979249209	0.0068528367348744
MR-link 2	alanine	HMDB0000161	lactate	HMDB0000190	met-d-Ala	met-d-Lactate	2:27480940-28253616	0.6559675830992349	0.1252891811395367	1.644245547223741e-07
MR-link 2	alanine	HMDB0000161	lactate	HMDB0000190	met-d-Ala	met-d-Lactate	2:64970910-65916674	0.0662638749987183	0.0845841869187171	0.433387932540007
MR-link 2	alanine	HMDB0000161	lactate	HMDB0000190	met-d-Ala	met-d-Lactate	2:211290507-211790507	-0.0342040409334204	0.2324272939712923	0.8830055951387572
MR-link 2	alanine	HMDB0000161	lactate	HMDB0000190	met-d-Ala	met-d-Lactate	3:122879946-123379946	0.0005872428503739	0.2754996984444238	0.998299266200334
MR-link 2	alanine	HMDB0000161	lactate	HMDB0000190	met-d-Ala	met-d-Lactate	3:159754026-160551365	-0.0859156830677896	0.113211203832152	0.4479139617186665
MR-link 2	alanine	HMDB0000161	lactate	HMDB0000190	met-d-Ala	met-d-Lactate	4:88958565-89458565	0.0287404978183243	0.1393793356130664	0.8366320045024861
MR-link 2	alanine	HMDB0000161	lactate	HMDB0000190	met-d-Ala	met-d-Lactate	5:35692098-36469710	0.2282675942122204	0.1920375654232635	0.2345730325002004
MR-link 2	alanine	HMDB0000161	lactate	HMDB0000190	met-d-Ala	met-d-Lactate	6:20453952-20953952	0.4495860633435231	0.1689299050976422	0.007782190602564
MR-link 2	alanine	HMDB0000161	lactate	HMDB0000190	met-d-Ala	met-d-Lactate	7:94972201-95472201	0.5506126775048606	0.1813317474653767	0.00239347247365
MR-link 2	alanine	HMDB0000161	lactate	HMDB0000190	met-d-Ala	met-d-Lactate	8:17128898-17669461	0.3394090040814148	0.1352027139498979	0.0120604297704923
MR-link 2	alanine	HMDB0000161	lactate	HMDB0000190	met-d-Ala	met-d-Lactate	8:49725746-50225746	-0.0784580021555179	0.168596402942338	0.6416737586167173
MR-link 2	alanine	HMDB0000161	lactate	HMDB0000190	met-d-Ala	met-d-Lactate	8:117935733-118435733	0.3201668381501267	0.1459116259613317	0.028217317295817
MR-link 2	alanine	HMDB0000161	lactate	HMDB0000190	met-d-Ala	met-d-Lactate	8:145497920-145997920	-0.0332102107278064	0.1390690124832888	0.811257711875657
MR-link 2	alanine	HMDB0000161	lactate	HMDB0000190	met-d-Ala	met-d-Lactate	9:4033137-4533137	0.3996770302544588	0.1619121964985139	0.0135688207491781
MR-link 2	alanine	HMDB0000161	lactate	HMDB0000190	met-d-Ala	met-d-Lactate	11:8005408-8505408	0.3869560612941621	0.1461789646849207	0.0081175941336535
MR-link 2	alanine	HMDB0000161	lactate	HMDB0000190	met-d-Ala	met-d-Lactate	11:18148958-18648958	-0.2078581376665823	0.1761794294545205	0.2380760510345251
MR-link 2	alanine	HMDB0000161	lactate	HMDB0000190	met-d-Ala	met-d-Lactate	12:4040249-4540249	0.5967075606346612	0.2104694454908139	0.0045807503702392
MR-link 2	alanine	HMDB0000161	lactate	HMDB0000190	met-d-Ala	met-d-Lactate	12:45894827-46394827	0.3603622260240623	0.1750726012068387	0.0395557054097381
MR-link 2	alanine	HMDB0000161	lactate	HMDB0000190	met-d-Ala	met-d-Lactate	12:46544011-47796599	0.1349791967857778	0.0692672025580773	0.0513343684757537
MR-link 2	alanine	HMDB0000161	lactate	HMDB0000190	met-d-Ala	met-d-Lactate	12:56109642-56609642	-0.0489598912098867	0.1489320998888349	0.742352457644585
MR-link 2	alanine	HMDB0000161	lactate	HMDB0000190	met-d-Ala	met-d-Lactate	12:56610577-57110577	0.0557386197903204	0.070518943439185	0.4292905023937969
MR-link 2	alanine	HMDB0000161	lactate	HMDB0000190	met-d-Ala	met-d-Lactate	12:59740767-60240767	-0.0214927391335945	0.1621496164953905	0.8945502166962274
MR-link 2	alanine	HMDB0000161	lactate	HMDB0000190	met-d-Ala	met-d-Lactate	12:122367989-122867989	0.5073280928517643	0.150623506211525	0.0007566433435199
MR-link 2	alanine	HMDB0000161	lactate	HMDB0000190	met-d-Ala	met-d-Lactate	12:132815816-133315816	0.3669186730754887	0.2368319261941976	0.1213147232356849
MR-link 2	alanine	HMDB0000161	lactate	HMDB0000190	met-d-Ala	met-d-Lactate	15:60633281-61133281	0.0105013461011473	0.2143319511185011	0.9609227148323576
MR-link 2	alanine	HMDB0000161	lactate	HMDB0000190	met-d-Ala	met-d-Lactate	16:68054392-68554392	0.2541490122180128	0.2265902750968657	0.2620224901536047
MR-link 2	alanine	HMDB0000161	lactate	HMDB0000190	met-d-Ala	met-d-Lactate	16:70994871-71494871	0.4885385940334806	0.1313953369668836	0.0002007413766677
MR-link 2	alanine	HMDB0000161	lactate	HMDB0000190	met-d-Ala	met-d-Lactate	17:79391534-79891534	0.4817606366674987	0.1350636838143663	0.000361209019257
MR-link 2	alanine	HMDB0000161	lactate	HMDB0000190	met-d-Ala	met-d-Lactate	21:32796216-33296216	-0.3493060355436105	0.3425382563759024	0.3078433737731579
MR-link 2	alanine	HMDB0000161	lactate	HMDB0000190	met-d-Ala	met-d-Lactate	22:18934095-19434095	0.6227125817820545	0.184026577484293	0.0007148517905901
MR-link 2	betaine	HMDB0000043	asparagine	HMDB0000168	GCST90200425	M34283	2:211290507-211790507	0.2372712229673495	0.1370144252883613	0.0833226447139062
MR-link 2	betaine	HMDB0000043	asparagine	HMDB0000168	GCST90200425	M34283	5:78081434-78907016	0.1105062967175434	0.0606294178339898	0.0683561969062356
MR-link 2	betaine	HMDB0000043	asparagine	HMDB0000168	GCST90200425	M34283	6:160264283-160825366	-0.034339688478305	0.1164061023532843	0.7679946128390733
MR-link 2	betaine	HMDB0000043	asparagine	HMDB0000168	GCST90200425	M34283	12:68601-568601	-0.0294759166901787	0.1087098223296348	0.7862809845871563
MR-link 2	phenylalanine	HMDB0000159	methionine sulfoxide	HMDB0002005	GCST90200396	GCST90199625	12:103005621-103594137	0.5379247449570285	0.0873961260327653	7.506888170508865e-10
MR-link 2	eicosapentaenoate (epa; 20:5n3)	HMDB0001999	4-hydroxyphenylpyruvate	HMDB0000707	GCST90200349	GCST90200300	11:61319830-61819830	-0.3596410409162769	0.0909926415711007	7.736513687573101e-05
MR-link 2	cystathionine	HMDB0000099	acetoacetate	HMDB0000060	GCST90200383	met-d-Acetoacetate	1:70631670-71131670	0.0301451952153314	0.0375124444016874	0.4216250216480796
MR-link 2	cystathionine	HMDB0000099	acetoacetate	HMDB0000060	GCST90200383	met-d-Acetoacetate	19:33152807-33652807	-0.0539167564453657	0.0587218591527581	0.3585289179799934
MR-link 2	inosine	HMDB0000195	sphinganine	HMDB0000269	M01123	GCST90200374	6:85876680-86677325	0.0039609693751882	0.079703203298788	0.960364254284546
MR-link 2	theobromine	HMDB0002825	glutamine	HMDB0000641	GCST90199644	met-d-Gln	19:41121480-41621480	-0.002226072760715	0.0389596152160661	0.9544353016752412
MR-link 2	kynurenine	HMDB0000684	histidine	HMDB0000177	GCST90199636	bioa_009	8:39554593-40054593	0.0530309389314074	0.0604201166562278	0.3801047248311421
MR-link 2	kynurenine	HMDB0000684	histidine	HMDB0000177	GCST90199636	bioa_009	12:111809557-113090766	-0.0659457709155112	0.0539467009926402	0.2215471254642832
MR-link 2	kynurenine	HMDB0000684	histidine	HMDB0000177	GCST90199636	bioa_009	16:87568373-88128072	-0.0034256064969209	0.023157694261423	0.8824018022504139
MR-link 2	2-hydroxyphenylacetate	HMDB0000669	paraxanthine	HMDB0001860	GCST90200369	M18254	9:131329579-131829579	-0.1123010925864651	0.1115226483043826	0.3139443155691884
MR-link 2	2-hydroxyphenylacetate	HMDB0000669	paraxanthine	HMDB0001860	GCST90200369	M18254	12:122051275-122551275	-0.0851065230617935	0.2280737784514286	0.7090342206506058
MR-link 2	3-(4-hydroxyphenyl)lactate	HMDB0000755	aspartate	HMDB0000191	M32197	bioa_004	17:79879970-80379970	0.1533602799748095	0.0765046299247549	0.0450070869576641
MR-link 2	creatinine	HMDB0000562	n1-methyl-2-pyridone-5-carboxamide	HMDB0004193	GCST90200366	GCST90199778	16:20142332-20642332	0.7626095004388652	0.2390406594522848	0.0014212911601161
MR-link 2	3-(4-hydroxyphenyl)lactate	HMDB0000755	3-aminoisobutyrate	HMDB0002166	GCST90200371	GCST90200310	6:111301079-111801079	-0.2631532981684585	0.1883427612491048	0.1623521723181366
MR-link 2	3-(4-hydroxyphenyl)lactate	HMDB0000755	3-aminoisobutyrate	HMDB0002166	GCST90200371	GCST90200310	17:79941425-80441425	-0.0836337152661271	0.1066384301241334	0.4328795330001265
MR-link 2	uridine	HMDB0000296	serine	HMDB0000187	GCST90200407	GCST90200415	1:20666238-21166238	0.0778523547158933	0.1333091459352006	0.5592212533291643
MR-link 2	uridine	HMDB0000296	serine	HMDB0000187	GCST90200407	GCST90200415	7:47877194-48377194	-0.0864713115501346	0.2540309567768707	0.7335577674381369
MR-link 2	uridine	HMDB0000296	serine	HMDB0000187	GCST90200407	GCST90200415	22:50686035-51186035	-0.1662268577895523	0.1744588479971973	0.340684247028767
MR-link 2	ornithine	HMDB0000214	tyrosine	HMDB0000158	bioa_014	bioa_021	2:219037276-219805573	0.2307290727478138	0.1686552171653345	0.1712958637438069
MR-link 2	ornithine	HMDB0000214	tyrosine	HMDB0000158	bioa_014	bioa_021	4:144415809-145209327	-0.0215049956447726	0.0937024982353517	0.8184780622370779
MR-link 2	ornithine	HMDB0000214	tyrosine	HMDB0000158	bioa_014	bioa_021	6:131638147-132138147	0.1481636637000798	0.088305955433719	0.0933774549754717
MR-link 2	ornithine	HMDB0000214	tyrosine	HMDB0000158	bioa_014	bioa_021	9:135887106-136387106	-0.0730181278307797	0.1123470700535223	0.5157351584517555
MR-link 2	ornithine	HMDB0000214	tyrosine	HMDB0000158	bioa_014	bioa_021	10:97138162-97638162	-0.0179517094133373	0.1204337838246848	0.8815072740077061
MR-link 2	ornithine	HMDB0000214	tyrosine	HMDB0000158	bioa_014	bioa_021	12:46964292-47464292	0.583547964150943	0.1316358132280254	9.29098906046539e-06
MR-link 2	ornithine	HMDB0000214	tyrosine	HMDB0000158	bioa_014	bioa_021	12:132819894-133319894	0.3397713338954083	0.106903749191652	0.001481454557375
MR-link 2	ornithine	HMDB0000214	tyrosine	HMDB0000158	bioa_014	bioa_021	16:68152686-68652686	-0.0483305001328693	0.1236249773450026	0.6958382888897621
MR-link 2	ornithine	HMDB0000214	tyrosine	HMDB0000158	bioa_014	bioa_021	19:12789284-13289284	0.071423738812671	0.1159373348670191	0.5378584255891128
MR-link 2	mannose	HMDB0000169	eicosapentaenoate (epa; 20:5n3)	HMDB0001999	M00584	GCST90200349	2:27182547-28770083	0.0127993414037238	0.0551774385147232	0.8165636938753649
MR-link 2	myo-inositol	HMDB0000211	3-aminoisobutyrate	HMDB0002166	GCST90200401	GCST90200310	16:24676314-25176314	0.0105949830798014	0.1691318069160989	0.9500505083904895
MR-link 2	myo-inositol	HMDB0000211	3-aminoisobutyrate	HMDB0002166	GCST90200401	GCST90200310	19:18383755-18883755	0.3790952737296043	0.211442114837177	0.0729883813387839
MR-link 2	creatinine	HMDB0000562	glycerol	HMDB0000131	M00513	GCST90200325	7:23845366-24345366	-0.0969773744855808	0.2281566648090541	0.6708021937359478
MR-link 2	leucine	HMDB0000687	n-stearoyl-sphingosine (d18:1/18:0)*	HMDB0004950	bioa_011	GCST90200341	2:27480940-27980940	0.4876893867505149	0.4201509335444006	0.2457443654620629
MR-link 2	leucine	HMDB0000687	n-stearoyl-sphingosine (d18:1/18:0)*	HMDB0004950	bioa_011	GCST90200341	4:88972827-89472827	0.0197740478400845	0.1583374532682721	0.9006142187188171
MR-link 2	leucine	HMDB0000687	n-stearoyl-sphingosine (d18:1/18:0)*	HMDB0004950	bioa_011	GCST90200341	11:116336283-116883862	-1.4431461270862762	0.5793948487212444	0.0127462382621778
MR-link 2	leucine	HMDB0000687	n-stearoyl-sphingosine (d18:1/18:0)*	HMDB0004950	bioa_011	GCST90200341	15:58477325-58977325	-1.49491524655979	0.5624677022632302	0.0078657288491908
MR-link 2	leucine	HMDB0000687	n-stearoyl-sphingosine (d18:1/18:0)*	HMDB0004950	bioa_011	GCST90200341	16:70059237-70559237	-0.2533176806602513	0.3230678886580923	0.4329811645339995
MR-link 2	sphingosine	HMDB0000252	lactate	HMDB0000190	GCST90200385	met-d-Lactate	3:56598999-57098999	-0.1034718864745784	0.0423078563932494	0.0144575389971075
MR-link 2	myo-inositol	HMDB0000211	bilirubin (z,z)	HMDB0000054	GCST90200401	GCST90200704	16:24676314-25176314	-0.1645407978416239	0.1916363832372603	0.3905560565734144
MR-link 2	myo-inositol	HMDB0000211	bilirubin (z,z)	HMDB0000054	GCST90200401	GCST90200704	19:18383755-18883755	0.1046897193606936	0.2293917862589006	0.6481170712521886
MR-link 2	creatinine	HMDB0000562	stearoyl sphingomyelin (d18:1/18:0)	HMDB0001348	M00513	GCST90200335	7:23845366-24345366	-0.2256352987453811	0.206874333956429	0.2754103092600117
MR-link 2	kynurenate	HMDB0000715	myo-inositol	HMDB0000211	GCST90200454	M19934	1:241463402-241963402	0.1540669008252957	0.0997148735015678	0.1223282623427545
MR-link 2	kynurenate	HMDB0000715	myo-inositol	HMDB0000211	GCST90200454	M19934	4:170711647-171211647	0.0490838239694245	0.1962435472251727	0.8024969615595106
MR-link 2	kynurenate	HMDB0000715	myo-inositol	HMDB0000211	GCST90200454	M19934	16:58517848-59017848	0.1653409825516844	0.1929372248045423	0.3914626991536699
MR-link 2	3-methyl-2-oxobutyrate	HMDB0000019	kynurenine	HMDB0000684	GCST90199677	M15140	4:88953670-89453670	-0.0031957996464427	0.1116809294223172	0.9771712927074844
MR-link 2	cysteinylglycine	HMDB0000078	choline	HMDB0000097	GCST90200364	M15506	16:15885043-16385043	0.3303712051434086	0.1701120987614063	0.0521274871721722
MR-link 2	cysteinylglycine	HMDB0000078	choline	HMDB0000097	GCST90200364	M15506	16:89076223-90262231	-0.0120771709105579	0.0672091494565432	0.8573917526451611
MR-link 2	adenosine	HMDB0000050	threonine	HMDB0000167	M00555	M01284	1:109564880-110064880	-0.3878853084610888	0.2379909343588631	0.1031369482401769
MR-link 2	adenosine	HMDB0000050	threonine	HMDB0000167	M00555	M01284	6:96128415-96628415	-0.1851490530687737	0.2643802537890438	0.4837315611184118
MR-link 2	citrate	HMDB0000094	lactate	HMDB0000190	M01564	M00527	5:14625868-15125868	0.0132997196660601	0.2016531461371329	0.9474148902801368
MR-link 2	citrate	HMDB0000094	lactate	HMDB0000190	M01564	M00527	9:84927464-85427464	0.1661886929732914	0.1734797399984692	0.3380769956473115
MR-link 2	citrate	HMDB0000094	lactate	HMDB0000190	M01564	M00527	17:6345930-6933878	0.0050026125777427	0.1020327730201404	0.9608958121207848
MR-link 2	citrate	HMDB0000094	lactate	HMDB0000190	M01564	M00527	22:18904608-19404608	-0.287114711851381	0.2231845934465922	0.1982877902690168
MR-link 2	1-methylurate	HMDB0003099	cysteine	HMDB0000574	M34395	M31453	8:18010431-18510431	-0.08769157402939	0.0899077902794274	0.3293866170194692
MR-link 2	phenylalanine	HMDB0000159	orotate	HMDB0000226	GCST90200396	GCST90200392	12:103005621-103594137	0.0834907397997531	0.09353644775751	0.3720708090397621
MR-link 2	glutamine	HMDB0000641	lactate	HMDB0000190	bioa_006	met-d-Lactate	2:27200724-28253174	-0.4218672172853284	0.1092261038709311	0.0001123108863109
MR-link 2	glutamine	HMDB0000641	lactate	HMDB0000190	bioa_006	met-d-Lactate	2:191299636-192089976	0.035939007570014	0.1548840950325233	0.8165084395892676
MR-link 2	glutamine	HMDB0000641	lactate	HMDB0000190	bioa_006	met-d-Lactate	6:20469561-20969561	0.475402465106797	0.2984918098815615	0.1112315984331567
MR-link 2	glutamine	HMDB0000641	lactate	HMDB0000190	bioa_006	met-d-Lactate	7:72732874-73232874	-0.0224903335663087	0.1166572090615955	0.8471235010001745
MR-link 2	glutamine	HMDB0000641	lactate	HMDB0000190	bioa_006	met-d-Lactate	8:17122121-17622121	0.2418772233467078	0.1501672653199788	0.1072410465831707
MR-link 2	glutamine	HMDB0000641	lactate	HMDB0000190	bioa_006	met-d-Lactate	8:134082558-134582558	0.1448316706812837	0.2063317636891962	0.4827191439399649
MR-link 2	glutamine	HMDB0000641	lactate	HMDB0000190	bioa_006	met-d-Lactate	9:4032942-4532942	0.0169555908725696	0.1584593582203641	0.914786779174804
MR-link 2	glutamine	HMDB0000641	lactate	HMDB0000190	bioa_006	met-d-Lactate	10:64798306-65565800	-0.0214198470553687	0.1760278086047622	0.9031489289016852
MR-link 2	glutamine	HMDB0000641	lactate	HMDB0000190	bioa_006	met-d-Lactate	10:99109412-99609412	-0.0536996381206589	0.0672137221295434	0.42432600628004
MR-link 2	glutamine	HMDB0000641	lactate	HMDB0000190	bioa_006	met-d-Lactate	11:8003049-8503049	0.162418040241072	0.1528550616815351	0.2879804487739918
MR-link 2	glutamine	HMDB0000641	lactate	HMDB0000190	bioa_006	met-d-Lactate	12:46679007-47711183	0.0527004448298289	0.0717964598135223	0.4629330905505285
MR-link 2	glutamine	HMDB0000641	lactate	HMDB0000190	bioa_006	met-d-Lactate	12:56615040-57375879	-0.0126606871084058	0.025835288327873	0.6240956678244879
MR-link 2	glutamine	HMDB0000641	lactate	HMDB0000190	bioa_006	met-d-Lactate	12:59344212-60165849	-0.2186251459506727	0.1010592838549335	0.0305153772616095
MR-link 2	glutamine	HMDB0000641	lactate	HMDB0000190	bioa_006	met-d-Lactate	14:100594368-101094368	0.1542826122611068	0.1467122205344586	0.2929829790630095
MR-link 2	glutamine	HMDB0000641	lactate	HMDB0000190	bioa_006	met-d-Lactate	15:58477325-58977325	0.1368705259492012	0.1465139637056865	0.3502106586823161
MR-link 2	serine	HMDB0000187	hippurate	HMDB0000714	bioa_018	GCST90199624	1:11610843-12110843	-0.2679903058805115	0.3162993754837659	0.396845817563512
MR-link 2	serine	HMDB0000187	hippurate	HMDB0000714	bioa_018	GCST90199624	1:119427250-120522606	-0.0750268678590683	0.0894615876834417	0.4016663252601359
MR-link 2	serine	HMDB0000187	hippurate	HMDB0000714	bioa_018	GCST90199624	2:27480940-27980940	0.4767663691260528	0.3057653044822626	0.1189358140499849
MR-link 2	serine	HMDB0000187	hippurate	HMDB0000714	bioa_018	GCST90199624	2:211315692-212076215	0.0009789906321409	0.1077299202212111	0.9927493610130426
MR-link 2	serine	HMDB0000187	hippurate	HMDB0000714	bioa_018	GCST90199624	3:125660381-126160381	0.2149470972463555	0.3550122648322729	0.544870828770576
MR-link 2	serine	HMDB0000187	hippurate	HMDB0000714	bioa_018	GCST90199624	7:55551853-56922308	-0.1509018890322025	0.1340719629364912	0.2603649144446985
MR-link 2	serine	HMDB0000187	hippurate	HMDB0000714	bioa_018	GCST90199624	8:126232621-126732621	-0.3878307732300661	0.4469543855227774	0.3855482299496627
MR-link 2	serine	HMDB0000187	hippurate	HMDB0000714	bioa_018	GCST90199624	10:65065800-65565800	-0.1933081457991985	0.3959785752789965	0.6254235570495339
MR-link 2	threonine	HMDB0000167	arginine	HMDB0000517	GCST90200432	M01638	2:27589369-28089369	0.1508186128805365	0.1454897768975352	0.2999097830042855
MR-link 2	threonine	HMDB0000167	arginine	HMDB0000517	GCST90200432	M01638	14:100594368-101094368	0.2470777585014211	0.5575280482774682	0.6576453017591384
MR-link 2	biliverdin	HMDB0001008	taurochenodeoxycholate	HMDB0000951	GCST90200706	GCST90200337	2:233898737-234978158	-0.0356768511655276	0.0262311726303682	0.1738002922212635
MR-link 2	biliverdin	HMDB0001008	taurochenodeoxycholate	HMDB0000951	GCST90200706	GCST90200337	12:21102315-21602315	-0.2451164144929745	0.1372025368922645	0.0740135240521622
MR-link 2	arachidonate (20:4n6)	HMDB0001043	phosphoethanolamine	HMDB0000224	GCST90200358	GCST90200281	11:61052244-62029047	0.0764467012829178	0.0507552034897669	0.1320198148160899
MR-link 2	dihydroorotate	HMDB03349	urea	HMDB0000294	GCST90200444	M01670	5:53379047-53879047	0.1785343885269393	0.1611123605796323	0.2678031345591923
MR-link 2	dihydroorotate	HMDB03349	urea	HMDB0000294	GCST90200444	M01670	10:104381189-105206827	-0.2425390238257392	0.1612821962513869	0.1326283085830486
MR-link 2	dihydroorotate	HMDB03349	urea	HMDB0000294	GCST90200444	M01670	10:125910495-126410495	-0.0997521635527883	0.1500051232021578	0.5060557947114092
MR-link 2	dihydroorotate	HMDB03349	urea	HMDB0000294	GCST90200444	M01670	11:122683181-123183181	-0.1531564121213366	0.2083296507533523	0.4622397589267178
MR-link 2	dihydroorotate	HMDB03349	urea	HMDB0000294	GCST90200444	M01670	15:77921365-78954732	0.0585073781525567	0.0507440715622748	0.2489147229586504
MR-link 2	creatinine	HMDB0000562	n6,n6,n6-trimethyllysine	HMDB0001325	M00513	GCST90200344	7:23845366-24345366	-0.1408216357687977	0.1987555034630178	0.4786243129404017
MR-link 2	s-1-pyrroline-5-carboxylate	HMDB0001301	taurine	HMDB0000251	GCST90200381	GCST90200420	1:18949448-19449448	-0.0829408663996377	0.1486074393856239	0.5767620660823145
MR-link 2	s-1-pyrroline-5-carboxylate	HMDB0001301	taurine	HMDB0000251	GCST90200381	GCST90200420	8:144432748-145014955	0.0659174061252052	0.0468339531570591	0.1592879273252581
MR-link 2	retinol (vitamin a)	HMDB0000305	kynurenine	HMDB0000684	GCST90200405	bioa_027	18:28939457-29439457	0.0793100555304662	0.0858354776543581	0.3554979973035904
MR-link 2	kynurenine	HMDB0000684	glucose	HMDB0000122	M15140	M20489	8:39556267-40056267	0.0604290386108812	0.1582291746369691	0.7025293671203278
MR-link 2	kynurenine	HMDB0000684	glucose	HMDB0000122	M15140	M20489	12:111634608-112134608	0.045813859262264	0.1187479264562069	0.6996391241757973
MR-link 2	kynurenine	HMDB0000684	glucose	HMDB0000122	M15140	M20489	12:112341686-113156415	0.080417566351819	0.1787051131585235	0.6527093695956954
MR-link 2	kynurenine	HMDB0000684	glucose	HMDB0000122	M15140	M20489	16:87628822-88128822	0.0945341021431584	0.0846201178328332	0.2639264691237745
MR-link 2	pyruvate	HMDB0000243	alpha-ketoglutarate	HMDB0000208	met-d-Pyruvate	M33453	1:154991807-156271079	0.5501752120387184	0.4250681412170876	0.1955540861032152
MR-link 2	pyruvate	HMDB0000243	alpha-ketoglutarate	HMDB0000208	met-d-Pyruvate	M33453	1:207429229-207929229	0.973603072317438	0.8108234408623605	0.2298449259755307
MR-link 2	pyruvate	HMDB0000243	alpha-ketoglutarate	HMDB0000208	met-d-Pyruvate	M33453	2:27480940-28253616	-0.1760811223979915	0.5750252058311519	0.7594412448920481
MR-link 2	pyruvate	HMDB0000243	alpha-ketoglutarate	HMDB0000208	met-d-Pyruvate	M33453	2:60468043-60968043	-1.055015655173567	0.7277277122895709	0.1471311588526052
MR-link 2	pyruvate	HMDB0000243	alpha-ketoglutarate	HMDB0000208	met-d-Pyruvate	M33453	2:173097338-173854224	0.0420193884624175	0.2503414832933712	0.8667026359229837
MR-link 2	pyruvate	HMDB0000243	alpha-ketoglutarate	HMDB0000208	met-d-Pyruvate	M33453	3:56611222-57111222	0.3233454864398063	0.5461973426693864	0.553854683735556
MR-link 2	pyruvate	HMDB0000243	alpha-ketoglutarate	HMDB0000208	met-d-Pyruvate	M33453	5:131157493-131957429	0.2650980598503472	0.67959582517532	0.6964759548016084
MR-link 2	pyruvate	HMDB0000243	alpha-ketoglutarate	HMDB0000208	met-d-Pyruvate	M33453	8:106322270-106822270	-0.7839340856077931	0.6683087133990729	0.2407910264949336
MR-link 2	pyruvate	HMDB0000243	alpha-ketoglutarate	HMDB0000208	met-d-Pyruvate	M33453	9:135611502-136391870	-0.0177238411343759	0.6477663532118102	0.978171427380679
MR-link 2	pyruvate	HMDB0000243	alpha-ketoglutarate	HMDB0000208	met-d-Pyruvate	M33453	10:2869150-3388009	-0.0756106200718387	0.2597165080180911	0.770953801412714
MR-link 2	pyruvate	HMDB0000243	alpha-ketoglutarate	HMDB0000208	met-d-Pyruvate	M33453	11:56961646-57461646	-0.8597343132968256	1.0278106869318646	0.4028897219352474
MR-link 2	pyruvate	HMDB0000243	alpha-ketoglutarate	HMDB0000208	met-d-Pyruvate	M33453	12:48145900-49077761	0.1340687713461695	0.2237389243314301	0.5490263868302043
MR-link 2	pyruvate	HMDB0000243	alpha-ketoglutarate	HMDB0000208	met-d-Pyruvate	M33453	16:69379588-70929689	-0.6562905157915001	0.4300955684627729	0.1270303184888442
MR-link 2	pyruvate	HMDB0000243	alpha-ketoglutarate	HMDB0000208	met-d-Pyruvate	M33453	18:43532791-44032791	0.1020792051119857	1.419332539565276	0.9426651200321248
MR-link 2	pyruvate	HMDB0000243	alpha-ketoglutarate	HMDB0000208	met-d-Pyruvate	M33453	21:45449580-45972811	-0.191190716023991	0.3782712758274503	0.6132548751802771
MR-link 2	leucine	HMDB0000687	2-hydroxyglutarate	HMDB0059655	bioa_011	M37253	2:27480940-27980940	0.4440349749750099	0.4279317187762854	0.2994421435072903
MR-link 2	leucine	HMDB0000687	2-hydroxyglutarate	HMDB0059655	bioa_011	M37253	4:88972827-89472827	0.399836405745891	0.2292793856244608	0.0811795065487656
MR-link 2	leucine	HMDB0000687	2-hydroxyglutarate	HMDB0059655	bioa_011	M37253	4:186893802-187393802	-0.1450438789486802	0.7198566303414468	0.8403154843221387
MR-link 2	leucine	HMDB0000687	2-hydroxyglutarate	HMDB0059655	bioa_011	M37253	11:116336283-116883862	-0.4325010584173541	0.4861666622750518	0.3736727560861916
MR-link 2	leucine	HMDB0000687	2-hydroxyglutarate	HMDB0059655	bioa_011	M37253	15:58477325-58977325	0.1814109861600313	0.6304694955966087	0.7735461408570807
MR-link 2	leucine	HMDB0000687	2-hydroxyglutarate	HMDB0059655	bioa_011	M37253	16:70059237-70559237	-0.2942890698512418	0.3647570372561969	0.4197768342639534
MR-link 2	threonine	HMDB0000167	heme	HMDB0003178	GCST90200432	M32593	2:27589369-28089369	0.1822194656708079	0.1618691821016465	0.2602838200574761
MR-link 2	threonine	HMDB0000167	heme	HMDB0003178	GCST90200432	M32593	14:100594368-101094368	0.1550054156681397	0.2584306549943344	0.5486428635237947
MR-link 2	tryptophan	HMDB0000929	4-methyl-2-oxopentanoate	HMDB0000695	GCST90200441	GCST90199655	4:156527528-157027528	0.598985462143371	0.2738588368217172	0.0287275500738087
MR-link 2	tryptophan	HMDB0000929	4-methyl-2-oxopentanoate	HMDB0000695	GCST90200441	GCST90199655	6:111301079-112053797	0.3779100466109756	0.1403116399462923	0.0070735410054534
MR-link 2	glycerophosphoethanolamine	HMDB0000114	7-methylxanthine	HMDB0001991	GCST90199808	M34390	1:40156715-40656715	0.3393711290928426	0.2253673966745338	0.1321038218966085
MR-link 2	glycerophosphoethanolamine	HMDB0000114	7-methylxanthine	HMDB0001991	GCST90199808	M34390	22:24208096-24708096	0.1391863744131888	0.2139900490773243	0.5154120091726146
MR-link 2	alanine	HMDB0000161	n1-methyl-2-pyridone-5-carboxamide	HMDB0004193	bioa_001	GCST90199778	1:206985954-207485954	-0.1398484154762124	0.3477665814097196	0.6875861543504777
MR-link 2	alanine	HMDB0000161	n1-methyl-2-pyridone-5-carboxamide	HMDB0004193	bioa_001	GCST90199778	2:27143030-28594285	0.1171581418940315	0.2740140553974248	0.6689696532897313
MR-link 2	alanine	HMDB0000161	n1-methyl-2-pyridone-5-carboxamide	HMDB0004193	bioa_001	GCST90199778	2:64958074-65458074	-0.0774846340632674	0.3140515866208567	0.8051204255933266
MR-link 2	alanine	HMDB0000161	n1-methyl-2-pyridone-5-carboxamide	HMDB0004193	bioa_001	GCST90199778	3:71155270-71655270	-0.425620914339344	0.847654811825531	0.6155860331738039
MR-link 2	alanine	HMDB0000161	n1-methyl-2-pyridone-5-carboxamide	HMDB0004193	bioa_001	GCST90199778	4:88976422-89476422	-0.1208846347186937	0.4498787649429833	0.7881567702126075
MR-link 2	alanine	HMDB0000161	n1-methyl-2-pyridone-5-carboxamide	HMDB0004193	bioa_001	GCST90199778	7:72732874-73232874	-1.229251645710962	0.6479409403341599	0.0578060074752676
MR-link 2	alanine	HMDB0000161	n1-methyl-2-pyridone-5-carboxamide	HMDB0004193	bioa_001	GCST90199778	8:145568681-146068681	-0.161883203461208	0.6593313690857722	0.8060489327920998
MR-link 2	alanine	HMDB0000161	n1-methyl-2-pyridone-5-carboxamide	HMDB0004193	bioa_001	GCST90199778	9:4040541-4540541	0.9466158872705804	0.962232117772882	0.3252282057566772
MR-link 2	alanine	HMDB0000161	n1-methyl-2-pyridone-5-carboxamide	HMDB0004193	bioa_001	GCST90199778	12:46636543-47713425	0.043040967139716	0.1903560353110474	0.8211176485177893
MR-link 2	alanine	HMDB0000161	n1-methyl-2-pyridone-5-carboxamide	HMDB0004193	bioa_001	GCST90199778	12:56615040-57115040	0.1985062930364129	0.2643163670365641	0.4526419512391324
MR-link 2	alanine	HMDB0000161	n1-methyl-2-pyridone-5-carboxamide	HMDB0004193	bioa_001	GCST90199778	12:59727701-60227701	0.2508624167682206	0.3538408947425056	0.478343378641208
MR-link 2	alanine	HMDB0000161	n1-methyl-2-pyridone-5-carboxamide	HMDB0004193	bioa_001	GCST90199778	14:75116447-75616447	0.5398521540101899	0.5759189484994793	0.3485655802365381
MR-link 2	alanine	HMDB0000161	n1-methyl-2-pyridone-5-carboxamide	HMDB0004193	bioa_001	GCST90199778	16:69621701-70931491	-0.0373771633409295	0.2132787875602146	0.8608829922327531
MR-link 2	alanine	HMDB0000161	n1-methyl-2-pyridone-5-carboxamide	HMDB0004193	bioa_001	GCST90199778	17:40568584-41068584	-0.3483401514603571	0.8370414220714771	0.6772955558127958
MR-link 2	alanine	HMDB0000161	n1-methyl-2-pyridone-5-carboxamide	HMDB0004193	bioa_001	GCST90199778	22:18906543-19406543	-0.6084020144773303	0.4998621617078	0.2235511191137261
MR-link 2	serine	HMDB0000187	4-hydroxyphenylpyruvate	HMDB0000707	M32315	GCST90200300	1:119966025-120466025	0.0436302621974922	0.085901094789427	0.6115145252894241
MR-link 2	serine	HMDB0000187	4-hydroxyphenylpyruvate	HMDB0000707	M32315	GCST90200300	2:211323559-211823559	0.0005636640105979	0.1451170374700118	0.996900862307355
MR-link 2	serine	HMDB0000187	4-hydroxyphenylpyruvate	HMDB0000707	M32315	GCST90200300	7:55822010-56322010	0.0176715021547428	0.1506641631174742	0.9066297102781368
MR-link 2	sphinganine-1-phosphate	HMDB0001383	arachidonate (20:4n6)	HMDB0001043	GCST90199845	GCST90200358	3:56698451-57198451	1.6252080623234857	1.9327868030656683	0.4004249341125034
MR-link 2	sphinganine-1-phosphate	HMDB0001383	arachidonate (20:4n6)	HMDB0001043	GCST90199845	GCST90200358	17:74160792-74669333	0.2293837229733884	0.1707072073396491	0.1790369873786317
MR-link 2	alanine	HMDB0000161	serine	HMDB0000187	bioa_001	M32315	1:206985954-207485954	0.0415382961571442	0.378922579002518	0.9127090677215012
MR-link 2	alanine	HMDB0000161	serine	HMDB0000187	bioa_001	M32315	2:27143030-28594285	-0.7717183204776551	0.3965388245435065	0.0516384540817983
MR-link 2	alanine	HMDB0000161	serine	HMDB0000187	bioa_001	M32315	2:64958074-65458074	0.4497344376485598	0.3560694885544133	0.2065703331374634
MR-link 2	alanine	HMDB0000161	serine	HMDB0000187	bioa_001	M32315	3:71155270-71655270	1.027172597604226	0.7476827439188486	0.1695012708897486
MR-link 2	alanine	HMDB0000161	serine	HMDB0000187	bioa_001	M32315	4:88976422-89476422	-0.1452341482508401	0.415759015726621	0.7268469025700603
MR-link 2	alanine	HMDB0000161	serine	HMDB0000187	bioa_001	M32315	7:72732874-73232874	1.0240232852039075	0.6787450825613758	0.1313752473984116
MR-link 2	alanine	HMDB0000161	serine	HMDB0000187	bioa_001	M32315	8:145568681-146068681	-0.1863384208337934	0.5717609579877923	0.7444979981430843
MR-link 2	alanine	HMDB0000161	serine	HMDB0000187	bioa_001	M32315	9:4040541-4540541	0.5577640507531816	0.6342050926802975	0.3791467504907705
MR-link 2	alanine	HMDB0000161	serine	HMDB0000187	bioa_001	M32315	11:116336283-116836283	-0.7004695022457341	0.5571569048599424	0.2086735293588778
MR-link 2	alanine	HMDB0000161	serine	HMDB0000187	bioa_001	M32315	12:46636543-47713425	0.6298245926159485	0.2540336662210596	0.013164209653211
MR-link 2	alanine	HMDB0000161	serine	HMDB0000187	bioa_001	M32315	12:56615040-57115040	0.6181241689760372	0.280071966842876	0.0273127277816169
MR-link 2	alanine	HMDB0000161	serine	HMDB0000187	bioa_001	M32315	12:59727701-60227701	0.2009781302429273	0.3803914180731111	0.5972594906922668
MR-link 2	alanine	HMDB0000161	serine	HMDB0000187	bioa_001	M32315	14:75116447-75616447	0.7134065233594394	0.6289677740521581	0.2566898122597897
MR-link 2	alanine	HMDB0000161	serine	HMDB0000187	bioa_001	M32315	16:69621701-70931491	0.0069313266538966	0.2733201865554736	0.9797680300580912
MR-link 2	alanine	HMDB0000161	serine	HMDB0000187	bioa_001	M32315	17:40568584-41068584	-0.4843853742226319	0.5877104033731698	0.4098312825139637
MR-link 2	alanine	HMDB0000161	serine	HMDB0000187	bioa_001	M32315	22:18906543-19406543	-0.3834675240878703	0.6872679306104003	0.5768721859951653
MR-link 2	tyrosine	HMDB0000158	acetylphosphate	HMDB0001494	GCST90200427	M15488	6:111308006-112158646	0.1240544904206189	0.1138475563305598	0.2758654110914988
MR-link 2	pyruvate	HMDB0000243	valine	HMDB0000883	met-d-Pyruvate	M01649	1:154991807-156271079	0.0601369073985111	0.3670433504560885	0.8698559759556149
MR-link 2	pyruvate	HMDB0000243	valine	HMDB0000883	met-d-Pyruvate	M01649	1:207429229-207929229	1.222602094404965	0.7340433570057309	0.095798683169703
MR-link 2	pyruvate	HMDB0000243	valine	HMDB0000883	met-d-Pyruvate	M01649	2:27480940-28253616	1.1706511472149914	0.5931303700606916	0.0484178340904973
MR-link 2	pyruvate	HMDB0000243	valine	HMDB0000883	met-d-Pyruvate	M01649	2:60468043-60968043	0.7420511528676981	0.6213338351362668	0.2323655757652845
MR-link 2	pyruvate	HMDB0000243	valine	HMDB0000883	met-d-Pyruvate	M01649	2:173097338-173854224	-0.2818462923123097	0.2188613344780672	0.1978208968339133
MR-link 2	pyruvate	HMDB0000243	valine	HMDB0000883	met-d-Pyruvate	M01649	3:56611222-57111222	0.0468577484011996	0.4799602197072425	0.9222273721420896
MR-link 2	pyruvate	HMDB0000243	valine	HMDB0000883	met-d-Pyruvate	M01649	5:131157493-131957429	0.2451663109442519	0.4686179141462583	0.6008567331614351
MR-link 2	pyruvate	HMDB0000243	valine	HMDB0000883	met-d-Pyruvate	M01649	8:106322270-106822270	-0.235994154431445	0.5865785927731708	0.6874462104306638
MR-link 2	pyruvate	HMDB0000243	valine	HMDB0000883	met-d-Pyruvate	M01649	9:135611502-136391870	-0.5174342223721249	0.4553792531393676	0.2558431794264071
MR-link 2	pyruvate	HMDB0000243	valine	HMDB0000883	met-d-Pyruvate	M01649	10:2869150-3388009	0.3502610000981723	0.2000921918939484	0.0800324031257846
MR-link 2	pyruvate	HMDB0000243	valine	HMDB0000883	met-d-Pyruvate	M01649	11:56961646-57461646	-0.4525239781412677	0.8078675126783478	0.5753796686526778
MR-link 2	pyruvate	HMDB0000243	valine	HMDB0000883	met-d-Pyruvate	M01649	12:48145900-49077761	-0.0820254190874658	0.1609649628583086	0.6103418495936432
MR-link 2	pyruvate	HMDB0000243	valine	HMDB0000883	met-d-Pyruvate	M01649	16:69379588-70929689	-0.3027114657898132	0.326737005749747	0.3542026836191606
MR-link 2	pyruvate	HMDB0000243	valine	HMDB0000883	met-d-Pyruvate	M01649	18:43532791-44032791	1.0476863338822215	0.8372289763580735	0.2107981627605778
MR-link 2	pyruvate	HMDB0000243	valine	HMDB0000883	met-d-Pyruvate	M01649	21:45449580-45972811	-0.2305773211066541	0.3354489929182678	0.4918500729882666
MR-link 2	5-acetylamino-6-formylamino-3-methyluracil	HMDB0011105	1,7-dimethylurate	HMDB0011103	GCST90200680	M34400	8:17743764-18765840	-0.0512464096323026	0.028134827468619	0.0685372489894836
MR-link 2	2-aminobutyrate	HMDB0000452	glutamine	HMDB0000641	GCST90200305	M00053	2:64970910-65470910	-0.1600473345122465	0.1217047450247173	0.1884944532077024
MR-link 2	2-aminobutyrate	HMDB0000452	glutamine	HMDB0000641	GCST90200305	M00053	4:88993818-89493818	-0.2011442752680043	0.1638570044157723	0.2196122519082115
MR-link 2	gluconate	HMDB0000625	eicosapentaenoate (epa; 20:5n3)	HMDB0001999	GCST90200373	M18467	4:99521223-100894070	0.0148190962540458	0.0982268651642682	0.8800814053424306
MR-link 2	alpha-tocopherol	HMDB0001893	asparagine	HMDB0000168	GCST90200302	GCST90200452	1:62651807-63403953	-0.2685037793562475	0.2904457555508995	0.3552499211557627
MR-link 2	7-methylxanthine	HMDB0001991	3,7-dimethylurate	HMDB0001982	GCST90199754	GCST90199755	1:197801712-198301712	1.089422014485406	0.1631124413598114	2.406383602644257e-11
MR-link 2	7-methylxanthine	HMDB0001991	3,7-dimethylurate	HMDB0001982	GCST90199754	GCST90199755	15:74777880-75578595	0.9617385443719262	0.1349129460193429	1.0140519929028512e-12
MR-link 2	docosapentaenoate (n6 dpa; 22:5n6)	HMDB0001976	flavin adenine dinucleotide (fad)	HMDB0001248	GCST90199796	GCST90200376	11:61347212-61847212	0.522169664115417	0.1775610998949072	0.0032737784100632
MR-link 2	glutamine	HMDB0000641	orotidine	HMDB0000788	M00053	GCST90200681	12:56615040-57115040	0.1853909437195868	0.1535187620528432	0.2271969311882217
MR-link 2	leucine	HMDB0000687	glucose	HMDB0000122	M00060	M20489	4:88976422-89476422	0.1147726464041083	0.1273913141248411	0.3676172341243566
MR-link 2	leucine	HMDB0000687	glucose	HMDB0000122	M00060	M20489	6:45295851-45795851	0.2631453103641924	0.6956586176150343	0.7052316039987705
MR-link 2	biliverdin	HMDB0001008	alpha-ketoglutaramate*	HMDB0001552	GCST90200706	GCST90199885	2:233898737-234978158	-0.0463154751408469	0.0257794164019177	0.0723980620609515
MR-link 2	biliverdin	HMDB0001008	alpha-ketoglutaramate*	HMDB0001552	GCST90200706	GCST90199885	12:21102315-21602315	-0.1032748655277044	0.1356025340493332	0.4462988822796736
MR-link 2	mannose	HMDB0000169	theobromine	HMDB0002825	GCST90200435	M18392	2:27176853-28662558	-0.1206118706029692	0.0759901906440234	0.1124666396632257
MR-link 2	citrate	HMDB0000094	isoleucine	HMDB0000172	GCST90200304	bioa_010	5:14503745-15117020	0.0400218568886939	0.061084392957022	0.5123457115534882
MR-link 2	citrate	HMDB0000094	isoleucine	HMDB0000172	GCST90200304	bioa_010	17:6357018-6961881	0.0207524052567946	0.0247751435827856	0.4022384991329327
MR-link 2	citrate	HMDB0000094	isoleucine	HMDB0000172	GCST90200304	bioa_010	22:19003274-19503274	0.0812766351567356	0.0477617947200737	0.0888100925580406
MR-link 2	alanine	HMDB0000161	leucine	HMDB0000687	M32339	met-d-Leu	2:27480940-27980940	0.3161291883345127	0.0855198798739801	0.0002185424263576
MR-link 2	alanine	HMDB0000161	leucine	HMDB0000687	M32339	met-d-Leu	12:46962370-47462370	0.2295431611617565	0.0968628386375562	0.0177988993753331
MR-link 2	kynurenine	HMDB0000684	valine	HMDB0000883	bioa_027	bioa_022	1:241473615-241973615	-0.0245481757954059	0.0769033967612108	0.7495688271949998
MR-link 2	kynurenine	HMDB0000684	valine	HMDB0000883	bioa_027	bioa_022	5:131338151-131838151	-0.0669164873205394	0.1179708642118423	0.570558653815368
MR-link 2	kynurenine	HMDB0000684	valine	HMDB0000883	bioa_027	bioa_022	5:176563404-177063404	0.2338661198097605	0.1469715447950892	0.1115569227562292
MR-link 2	kynurenine	HMDB0000684	valine	HMDB0000883	bioa_027	bioa_022	8:39556267-40056267	-0.0130117217635177	0.0493012693365837	0.7918395203324011
MR-link 2	kynurenine	HMDB0000684	valine	HMDB0000883	bioa_027	bioa_022	12:111111298-111611298	0.2031832833908346	0.1971717281045125	0.3027805455242658
MR-link 2	kynurenine	HMDB0000684	valine	HMDB0000883	bioa_027	bioa_022	12:111634608-113433486	0.1048031007408398	0.0518474234839577	0.0432409305137411
MR-link 2	kynurenine	HMDB0000684	valine	HMDB0000883	bioa_027	bioa_022	16:87568569-88128476	-0.0391790707721268	0.0245029887766728	0.1098315599123807
MR-link 2	valine	HMDB0000883	2-hydroxyglutarate	HMDB0059655	bioa_022	M37253	2:27492603-27992603	0.5791154579727664	0.6417390264611068	0.3668360136525942
MR-link 2	valine	HMDB0000883	2-hydroxyglutarate	HMDB0059655	bioa_022	M37253	2:64958074-65458074	0.0441316435726068	0.3123618364487223	0.887645806791233
MR-link 2	valine	HMDB0000883	2-hydroxyglutarate	HMDB0059655	bioa_022	M37253	2:211173777-211673777	-0.2290330912056823	0.6650454433195119	0.730555166754942
MR-link 2	valine	HMDB0000883	2-hydroxyglutarate	HMDB0059655	bioa_022	M37253	4:88972827-89472827	0.3097671719721907	0.1802914914895984	0.0857699204172072
MR-link 2	valine	HMDB0000883	2-hydroxyglutarate	HMDB0059655	bioa_022	M37253	11:116381707-116882500	-0.2571088553514619	0.3699618604050703	0.4870800970270512
MR-link 2	valine	HMDB0000883	2-hydroxyglutarate	HMDB0059655	bioa_022	M37253	12:56615040-57115040	-0.2955928349631818	0.6677816003951988	0.6580196611971163
MR-link 2	valine	HMDB0000883	2-hydroxyglutarate	HMDB0059655	bioa_022	M37253	16:70059237-70559237	-0.3380000515494222	0.3827711157743361	0.3772177011035413
MR-link 2	valine	HMDB0000883	2-hydroxyglutarate	HMDB0059655	bioa_022	M37253	17:6883609-7383609	0.3329431222067476	0.4054920300868179	0.4115982767044921
MR-link 2	valine	HMDB0000883	2-hydroxyglutarate	HMDB0059655	bioa_022	M37253	17:40470632-40970632	-0.0623077211366261	1.227767069564928	0.959525679768889
MR-link 2	valine	HMDB0000883	2-hydroxyglutarate	HMDB0059655	bioa_022	M37253	19:49114511-49614511	-0.0004543936522297	0.6251266645798021	0.999420031701962
MR-link 2	n-stearoyl-sphingosine (d18:1/18:0)*	HMDB0004950	glucose	HMDB0000122	GCST90200341	GCST90200440	10:64645010-65401382	0.1420038845933515	0.2171599380735113	0.5131673298909076
MR-link 2	n-stearoyl-sphingosine (d18:1/18:0)*	HMDB0004950	glucose	HMDB0000122	GCST90200341	GCST90200440	14:63982220-64482220	0.1111825094683654	0.1689935386355801	0.5105960768342073
MR-link 2	n-stearoyl-sphingosine (d18:1/18:0)*	HMDB0004950	glucose	HMDB0000122	GCST90200341	GCST90200440	18:55052269-55552269	0.0752572171560724	0.1927593964938911	0.6962256421999546
MR-link 2	n-stearoyl-sphingosine (d18:1/18:0)*	HMDB0004950	glucose	HMDB0000122	GCST90200341	GCST90200440	19:8013648-8513648	0.2010732148024248	0.0878765230048266	0.0221297487852781
MR-link 2	flavin adenine dinucleotide (fad)	HMDB0001248	bilirubin (z,z)	HMDB0000054	GCST90200376	GCST90200704	2:69949756-70738470	0.0192268723184319	0.0415103203389644	0.6432332417651423
MR-link 2	adenosine	HMDB0000050	5,6-dihydrothymine	HMDB0000079	M00555	GCST90200339	1:109564880-110064880	0.0689528286340789	0.2169887612440067	0.750658324925326
MR-link 2	adenosine	HMDB0000050	5,6-dihydrothymine	HMDB0000079	M00555	GCST90200339	6:96128415-96628415	-0.2486436614733358	0.2894117775768554	0.3902662796819396
MR-link 2	4-acetamidobutanoate	HMDB0003681	arginine	HMDB0000517	GCST90200311	GCST90200372	8:18005709-18505709	-0.0213964390105772	0.0611710804714051	0.7265035829761359
MR-link 2	4-acetamidobutanoate	HMDB0003681	arginine	HMDB0000517	GCST90200311	GCST90200372	22:50435332-50935332	0.2386699055885495	0.3222858960238238	0.4589642915643995
MR-link 2	serine	HMDB0000187	taurocholate	HMDB0000036	GCST90200415	GCST90200333	1:119778579-120514573	-0.0410696888974429	0.0884624847052591	0.6424607031105176
MR-link 2	serine	HMDB0000187	taurocholate	HMDB0000036	GCST90200415	GCST90200333	2:211290507-212040821	-0.1183947319569045	0.0972453313441618	0.2234197412063005
MR-link 2	serine	HMDB0000187	taurocholate	HMDB0000036	GCST90200415	GCST90200333	7:55905219-56847625	0.0244269732700054	0.1348936712739638	0.8563022965654004
MR-link 2	arginine	HMDB0000517	acetylphosphate	HMDB0001494	GCST90200372	M15488	4:77758299-78258299	0.4645525405930153	0.2979101806634754	0.1189085608628983
MR-link 2	arginine	HMDB0000517	acetylphosphate	HMDB0001494	GCST90200372	M15488	6:131644358-132148208	-0.224059407610786	0.1432505318835144	0.1177920359557363
MR-link 2	arginine	HMDB0000517	acetylphosphate	HMDB0001494	GCST90200372	M15488	10:99896895-100396895	0.0257698731880105	0.1353800532068854	0.8490332545291348
MR-link 2	2-hydroxyglutarate	HMDB0059655	pantothenate	HMDB0000210	GCST90199865	GCST90200279	2:242459363-242959363	0.2716277697181256	0.157770978704864	0.0851313725676154
MR-link 2	2-hydroxyglutarate	HMDB0059655	pantothenate	HMDB0000210	GCST90199865	GCST90200279	14:91386532-91886532	0.140516460540564	0.1696409455409729	0.4074910596488441
MR-link 2	citrulline	HMDB0000904	valine	HMDB0000883	bioa_005	M01649	2:211099261-211599261	0.1569199092141273	0.1488088686920118	0.2916511172767879
MR-link 2	citrulline	HMDB0000904	valine	HMDB0000883	bioa_005	M01649	8:10310878-10810878	-0.1266003474627072	0.273484842655259	0.6434250029285442
MR-link 2	citrulline	HMDB0000904	valine	HMDB0000883	bioa_005	M01649	8:11437159-11937159	-0.0411150851292614	0.3300156385429597	0.9008518958934444
MR-link 2	citrulline	HMDB0000904	valine	HMDB0000883	bioa_005	M01649	9:133044244-133627617	0.0664682917025399	0.1176885373737326	0.572222489863868
MR-link 2	citrulline	HMDB0000904	valine	HMDB0000883	bioa_005	M01649	9:135893372-136393372	0.1054223630288735	0.3110976692381771	0.7347059801254598
MR-link 2	citrulline	HMDB0000904	valine	HMDB0000883	bioa_005	M01649	10:97138579-97638579	0.172249111404247	0.2827628022278602	0.5424152902390138
MR-link 2	citrulline	HMDB0000904	valine	HMDB0000883	bioa_005	M01649	17:9542768-10042768	-0.230515330754858	0.244723537451232	0.3462224349559303
MR-link 2	1-methylnicotinamide	HMDB0000699	glucose	HMDB0000122	GCST90200406	GCST90200440	6:160317928-160817928	-0.0238012851389073	0.1417575302353745	0.8666608634213029
MR-link 2	glutamine	HMDB0000641	n-stearoyl-sphingosine (d18:1/18:0)*	HMDB0004950	GCST90200419	GCST90200341	12:56335248-57115338	-0.1638334948982004	0.0754520348747271	0.0299040056663235
MR-link 2	glycine	HMDB0000123	isoleucine	HMDB0000172	M32338	M01125	2:211289363-212090389	-0.0415793532194486	0.0355318669614495	0.2419209174470579
MR-link 2	glycochenodeoxycholate	HMDB0000637	sphingosine 1-phosphate	HMDB0000277	M32346	GCST90199657	6:156877825-157377825	-0.0531486523540687	0.210557734093044	0.8007176573196395
MR-link 2	pyruvate	HMDB0000243	creatinine	HMDB0000562	met-d-Pyruvate	met-d-Creatinine	1:25486369-25986369	0.4582568515886648	0.1887318244697586	0.0151787987964643
MR-link 2	pyruvate	HMDB0000243	creatinine	HMDB0000562	met-d-Pyruvate	met-d-Creatinine	1:154991807-156271079	0.2270791659633445	0.1265209122286603	0.0726862854825166
MR-link 2	pyruvate	HMDB0000243	creatinine	HMDB0000562	met-d-Pyruvate	met-d-Creatinine	1:207429229-207929229	0.3690112881710742	0.29510678704337	0.2111413874152401
MR-link 2	pyruvate	HMDB0000243	creatinine	HMDB0000562	met-d-Pyruvate	met-d-Creatinine	2:27480940-28253616	-0.2031133225841116	0.1934469355671011	0.2937322775133179
MR-link 2	pyruvate	HMDB0000243	creatinine	HMDB0000562	met-d-Pyruvate	met-d-Creatinine	2:60468043-60968043	0.0353155749682472	0.1790561827303614	0.8436461389081498
MR-link 2	pyruvate	HMDB0000243	creatinine	HMDB0000562	met-d-Pyruvate	met-d-Creatinine	2:173097338-173854224	0.0670205573444519	0.0697217397738141	0.3364226243884053
MR-link 2	pyruvate	HMDB0000243	creatinine	HMDB0000562	met-d-Pyruvate	met-d-Creatinine	3:56611222-57111222	0.2548387032438009	0.1533119478947758	0.0964679951475032
MR-link 2	pyruvate	HMDB0000243	creatinine	HMDB0000562	met-d-Pyruvate	met-d-Creatinine	5:35956855-36456855	-0.0288129785225896	0.2760963339820762	0.9168849146351205
MR-link 2	pyruvate	HMDB0000243	creatinine	HMDB0000562	met-d-Pyruvate	met-d-Creatinine	5:131157493-131957429	-0.5402746388352395	0.2724552512615595	0.0473691204791834
MR-link 2	pyruvate	HMDB0000243	creatinine	HMDB0000562	met-d-Pyruvate	met-d-Creatinine	7:50177982-50677982	-0.1913295132153932	0.2682691609533983	0.4757221270902628
MR-link 2	pyruvate	HMDB0000243	creatinine	HMDB0000562	met-d-Pyruvate	met-d-Creatinine	8:106322270-106822270	0.4594348063770083	0.2427655295273108	0.0584238224466554
MR-link 2	pyruvate	HMDB0000243	creatinine	HMDB0000562	met-d-Pyruvate	met-d-Creatinine	9:135611502-136391870	0.0577761840976045	0.1139612622468462	0.6121682152967884
MR-link 2	pyruvate	HMDB0000243	creatinine	HMDB0000562	met-d-Pyruvate	met-d-Creatinine	10:2869150-3388009	0.0463747944846858	0.0301312388768132	0.1237814669553704
MR-link 2	pyruvate	HMDB0000243	creatinine	HMDB0000562	met-d-Pyruvate	met-d-Creatinine	11:56961646-57461646	0.4966791437003174	0.2596420854129904	0.0557560235819656
MR-link 2	pyruvate	HMDB0000243	creatinine	HMDB0000562	met-d-Pyruvate	met-d-Creatinine	12:48145900-49077761	0.0562119885537979	0.0360875300094121	0.1193146129138821
MR-link 2	pyruvate	HMDB0000243	creatinine	HMDB0000562	met-d-Pyruvate	met-d-Creatinine	16:70994871-71494871	-0.2671849854865821	0.233992042240377	0.2535142925138009
MR-link 2	pyruvate	HMDB0000243	creatinine	HMDB0000562	met-d-Pyruvate	met-d-Creatinine	16:87636490-88136490	0.3404748016902754	0.3529279000790506	0.3346876331946068
MR-link 2	pyruvate	HMDB0000243	creatinine	HMDB0000562	met-d-Pyruvate	met-d-Creatinine	18:43532791-44032791	0.4867149332110498	0.2287780553771526	0.0333823271670902
MR-link 2	pyruvate	HMDB0000243	creatinine	HMDB0000562	met-d-Pyruvate	met-d-Creatinine	21:45449580-45972811	0.0163909339170269	0.095380963511717	0.8635578022523174
MR-link 2	n-acetylornithine	HMDB0003357	docosapentaenoate (n6 dpa; 22:5n6)	HMDB0001976	M15630	GCST90199796	2:73124156-74349562	-0.0161090399570194	0.0338539772222625	0.6341891399131161
MR-link 2	glutamine	HMDB0000641	citrate	HMDB0000094	met-d-Gln	M01564	1:213912734-214412734	0.5974049013700222	0.5618265528662034	0.28763404129242
MR-link 2	glutamine	HMDB0000641	citrate	HMDB0000094	met-d-Gln	M01564	2:26939063-28767861	0.2845608809772028	0.2249657115306243	0.205904384562146
MR-link 2	glutamine	HMDB0000641	citrate	HMDB0000094	met-d-Gln	M01564	2:190998205-192033792	-0.2352332015942417	0.2655249502000645	0.37566198213411
MR-link 2	glutamine	HMDB0000641	citrate	HMDB0000094	met-d-Gln	M01564	2:211168890-211668890	0.4187364641338619	1.2514720397405543	0.7379305104476666
MR-link 2	glutamine	HMDB0000641	citrate	HMDB0000094	met-d-Gln	M01564	3:38941335-39441335	-1.3691831444213678	1.5885210281061133	0.3887297756020921
MR-link 2	glutamine	HMDB0000641	citrate	HMDB0000094	met-d-Gln	M01564	3:52085887-52937605	-0.5558648051026318	1.195106190207202	0.6418473134778475
MR-link 2	glutamine	HMDB0000641	citrate	HMDB0000094	met-d-Gln	M01564	3:159689586-160441236	0.2394156252434184	0.4070562860541816	0.5564225948397086
MR-link 2	glutamine	HMDB0000641	citrate	HMDB0000094	met-d-Gln	M01564	5:55611894-56111894	-1.4997823832183688	1.4614659709383009	0.3047889362448699
MR-link 2	glutamine	HMDB0000641	citrate	HMDB0000094	met-d-Gln	M01564	6:20425792-20925792	0.1500502169542668	0.6157039563595587	0.8074591946633015
MR-link 2	glutamine	HMDB0000641	citrate	HMDB0000094	met-d-Gln	M01564	6:41265224-41765224	-0.4759513434590031	0.8502837583818633	0.5756459532223541
MR-link 2	glutamine	HMDB0000641	citrate	HMDB0000094	met-d-Gln	M01564	6:56020405-56520405	0.7676820419084531	0.928499304221286	0.4083511522180225
MR-link 2	glutamine	HMDB0000641	citrate	HMDB0000094	met-d-Gln	M01564	6:126492728-127693092	-0.0815330735346021	0.4003670329714767	0.8386302826117478
MR-link 2	glutamine	HMDB0000641	citrate	HMDB0000094	met-d-Gln	M01564	6:131635614-132135614	-0.0585084517428699	0.792162360999759	0.9411224474490092
MR-link 2	glutamine	HMDB0000641	citrate	HMDB0000094	met-d-Gln	M01564	7:72772933-73272933	0.9438635915099098	0.3949355680683826	0.0168521385479974
MR-link 2	glutamine	HMDB0000641	citrate	HMDB0000094	met-d-Gln	M01564	8:17124777-17669461	-0.1184401268992517	0.5691420909295605	0.8351486128913691
MR-link 2	glutamine	HMDB0000641	citrate	HMDB0000094	met-d-Gln	M01564	8:126231747-126731747	1.1917249816997173	0.8106555279559667	0.1415412565105513
MR-link 2	glutamine	HMDB0000641	citrate	HMDB0000094	met-d-Gln	M01564	9:4040541-4540541	0.2724234306501718	0.5721178095879429	0.6339556445650691
MR-link 2	glutamine	HMDB0000641	citrate	HMDB0000094	met-d-Gln	M01564	9:21884172-22384172	-0.8913534722374254	0.6827590993323107	0.191716931479177
MR-link 2	glutamine	HMDB0000641	citrate	HMDB0000094	met-d-Gln	M01564	10:98828483-99609412	0.5280582455401308	0.2236182157762871	0.018204722063754
MR-link 2	glutamine	HMDB0000641	citrate	HMDB0000094	met-d-Gln	M01564	10:114535278-115035278	0.4310104477139744	1.3726779442821868	0.7535268079272432
MR-link 2	glutamine	HMDB0000641	citrate	HMDB0000094	met-d-Gln	M01564	11:8005408-8505408	0.3173541326578052	0.5176110953936012	0.5398015724520652
MR-link 2	glutamine	HMDB0000641	citrate	HMDB0000094	met-d-Gln	M01564	11:18148958-18648958	1.5480936771339733	0.6997551418257916	0.0269434390963514
MR-link 2	glutamine	HMDB0000641	citrate	HMDB0000094	met-d-Gln	M01564	11:73860169-74360169	0.0513019650129035	0.7723392545758454	0.9470401576381864
MR-link 2	glutamine	HMDB0000641	citrate	HMDB0000094	met-d-Gln	M01564	12:4051876-4551876	0.1853171428983449	0.7773062875754232	0.8115635602301042
MR-link 2	glutamine	HMDB0000641	citrate	HMDB0000094	met-d-Gln	M01564	12:46377388-47736079	0.3004613562098644	0.2236839447004864	0.1791940789356468
MR-link 2	glutamine	HMDB0000641	citrate	HMDB0000094	met-d-Gln	M01564	12:55949170-57674145	-0.1255477364144105	0.0846522023935846	0.1380476712917856
MR-link 2	glutamine	HMDB0000641	citrate	HMDB0000094	met-d-Gln	M01564	12:59330993-60240767	0.1377332270171758	0.3018775229604511	0.6482063863139296
MR-link 2	glutamine	HMDB0000641	citrate	HMDB0000094	met-d-Gln	M01564	12:121134495-121634495	2.074915714789335	0.95307799914172	0.0294754862763604
MR-link 2	glutamine	HMDB0000641	citrate	HMDB0000094	met-d-Gln	M01564	14:21242229-21782312	0.1820116323054024	0.4784702777211874	0.7036461278792031
MR-link 2	glutamine	HMDB0000641	citrate	HMDB0000094	met-d-Gln	M01564	14:74940531-75440531	0.1236662689529017	1.319298004601589	0.9253185404102322
MR-link 2	glutamine	HMDB0000641	citrate	HMDB0000094	met-d-Gln	M01564	14:100545139-101045139	-0.8913094885843167	0.5372819713319957	0.0971312834940578
MR-link 2	glutamine	HMDB0000641	citrate	HMDB0000094	met-d-Gln	M01564	16:70118909-70618909	-0.7429259573690223	0.7254663373486537	0.3058037460373084
MR-link 2	glutamine	HMDB0000641	citrate	HMDB0000094	met-d-Gln	M01564	17:25345818-25845818	0.2581063701245035	0.592854463911932	0.663299608739315
MR-link 2	glutamine	HMDB0000641	citrate	HMDB0000094	met-d-Gln	M01564	18:31306350-31806350	-1.407029096475569	0.6992970159301908	0.0442133800468612
MR-link 2	glutamine	HMDB0000641	citrate	HMDB0000094	met-d-Gln	M01564	20:55862882-56362882	-0.007249687065643	0.6486482957842858	0.9910825435108294
MR-link 2	glutamine	HMDB0000641	citrate	HMDB0000094	met-d-Gln	M01564	22:44074730-44574730	0.8539774813611959	0.8700025864526836	0.326306610435924
MR-link 2	7-methylxanthine	HMDB0001991	4-hydroxyphenylpyruvate	HMDB0000707	GCST90199754	GCST90200300	1:197801712-198301712	0.2325557358588391	0.3620112690619921	0.5206140437151776
MR-link 2	7-methylxanthine	HMDB0001991	4-hydroxyphenylpyruvate	HMDB0000707	GCST90199754	GCST90200300	15:74777880-75578595	0.2929049066422092	0.2864316183166169	0.3064971190102232
MR-link 2	alpha-ketoglutarate	HMDB0000208	arachidonate (20:4n6)	HMDB0001043	GCST90200455	M01110	20:44931392-45517926	0.0271949256069387	0.1087289115484334	0.8024970372043546
MR-link 2	eicosapentaenoate (epa; 20:5n3)	HMDB0001999	hypoxanthine	HMDB0000157	M18467	M03127	11:61330635-61830635	-0.0434723108863991	0.1101164549807209	0.6930016583655838
MR-link 2	tryptophan	HMDB0000929	glutamine	HMDB0000641	GCST90200441	bioa_006	6:111301079-112053797	-0.1053500672876435	0.0482905164148549	0.029139867400966
MR-link 2	trans-urocanate	HMDB0000301	aspartate	HMDB0000191	GCST90200416	M15996	8:17963874-18463874	0.3374051763747047	0.2426315807538065	0.1643446303147214
MR-link 2	trans-urocanate	HMDB0000301	aspartate	HMDB0000191	GCST90200416	M15996	12:96124750-96624750	-0.0851456632144249	0.0529297140483354	0.1076917425493579
MR-link 2	glycine	HMDB0000123	orotidine	HMDB0000788	met-d-Gly	GCST90200681	1:11606378-12106378	0.5148235867142407	0.9041672890323968	0.5690916712453318
MR-link 2	glycine	HMDB0000123	orotidine	HMDB0000788	met-d-Gly	GCST90200681	1:75982013-76482013	-0.2109320876275913	0.3679363533352868	0.566452300623602
MR-link 2	glycine	HMDB0000123	orotidine	HMDB0000788	met-d-Gly	GCST90200681	1:120004506-120504506	-1.3079248836845057	0.8564312108976778	0.1267161806347753
MR-link 2	glycine	HMDB0000123	orotidine	HMDB0000788	met-d-Gly	GCST90200681	1:151589838-152089838	-0.8607168905103584	0.945244846014945	0.362519032894202
MR-link 2	glycine	HMDB0000123	orotidine	HMDB0000788	met-d-Gly	GCST90200681	2:165276338-165776338	-0.519341752564662	0.7364005708963876	0.4806586838287172
MR-link 2	glycine	HMDB0000123	orotidine	HMDB0000788	met-d-Gly	GCST90200681	2:208538752-212979649	0.039284028820453	0.0266659140606223	0.1406990941635954
MR-link 2	glycine	HMDB0000123	orotidine	HMDB0000788	met-d-Gly	GCST90200681	2:226790540-227290540	-0.1299262954783562	0.7669596622443188	0.8654786099261418
MR-link 2	glycine	HMDB0000123	orotidine	HMDB0000788	met-d-Gly	GCST90200681	3:12110357-12610357	0.712671144613422	0.6481134657328481	0.2715026906539378
MR-link 2	glycine	HMDB0000123	orotidine	HMDB0000788	met-d-Gly	GCST90200681	3:48534270-49826414	0.6939979486770438	0.638673802184577	0.2772032444572745
MR-link 2	glycine	HMDB0000123	orotidine	HMDB0000788	met-d-Gly	GCST90200681	3:125116791-126249375	0.0792742292200977	0.1555715235361915	0.6103543314697992
MR-link 2	glycine	HMDB0000123	orotidine	HMDB0000788	met-d-Gly	GCST90200681	4:102676923-103438709	0.7511641964378173	0.6631354014451633	0.2573207929763534
MR-link 2	glycine	HMDB0000123	orotidine	HMDB0000788	met-d-Gly	GCST90200681	5:90005685-90505685	-0.7081071233542338	0.7027619375599152	0.3136436620670298
MR-link 2	glycine	HMDB0000123	orotidine	HMDB0000788	met-d-Gly	GCST90200681	5:131427047-131927047	0.5312993626625258	0.674217987122707	0.4306831816568505
MR-link 2	glycine	HMDB0000123	orotidine	HMDB0000788	met-d-Gly	GCST90200681	6:131620261-132120261	-1.2998785757549598	1.543053447851766	0.3995603393519328
MR-link 2	glycine	HMDB0000123	orotidine	HMDB0000788	met-d-Gly	GCST90200681	6:160518860-161018860	0.5495332131826915	0.5137506013600034	0.2847769832067148
MR-link 2	glycine	HMDB0000123	orotidine	HMDB0000788	met-d-Gly	GCST90200681	7:55560073-56715237	-0.3631176897868018	0.2441463994921978	0.1369369463539339
MR-link 2	glycine	HMDB0000123	orotidine	HMDB0000788	met-d-Gly	GCST90200681	8:8915380-9434231	0.0896296529870147	0.2073666428648994	0.6655757680437586
MR-link 2	glycine	HMDB0000123	orotidine	HMDB0000788	met-d-Gly	GCST90200681	8:17169461-17669461	0.1621809134865336	0.5385545369986888	0.7633068904536828
MR-link 2	glycine	HMDB0000123	orotidine	HMDB0000788	met-d-Gly	GCST90200681	8:126212070-126756694	0.567914267774744	0.2778578628398244	0.0409632202167176
MR-link 2	glycine	HMDB0000123	orotidine	HMDB0000788	met-d-Gly	GCST90200681	9:5668443-7086536	-0.0070441932650722	0.1926734953159735	0.9708356295069948
MR-link 2	glycine	HMDB0000123	orotidine	HMDB0000788	met-d-Gly	GCST90200681	11:8005408-8505408	-0.7851719222883344	0.7861358636525698	0.3179042693262666
MR-link 2	glycine	HMDB0000123	orotidine	HMDB0000788	met-d-Gly	GCST90200681	12:115016-615016	0.3606223958056643	0.6151686810357402	0.5577296366246898
MR-link 2	glycine	HMDB0000123	orotidine	HMDB0000788	met-d-Gly	GCST90200681	12:21136493-21636493	0.1065231994733226	0.7735705412674155	0.8904749284338942
MR-link 2	glycine	HMDB0000123	orotidine	HMDB0000788	met-d-Gly	GCST90200681	12:46468358-47667420	-0.4592194272183875	0.2929148988765307	0.1169378184303751
MR-link 2	glycine	HMDB0000123	orotidine	HMDB0000788	met-d-Gly	GCST90200681	12:56615338-57115338	-0.6812105657765444	0.5475825614245542	0.2134875595237318
MR-link 2	glycine	HMDB0000123	orotidine	HMDB0000788	met-d-Gly	GCST90200681	12:57516305-58016305	0.7533868805822319	0.5301242114347633	0.1552726866962199
MR-link 2	glycine	HMDB0000123	orotidine	HMDB0000788	met-d-Gly	GCST90200681	12:59343804-59843804	0.3275316444735551	0.9056438794353464	0.7176090274165119
MR-link 2	glycine	HMDB0000123	orotidine	HMDB0000788	met-d-Gly	GCST90200681	13:50472895-50972895	1.3086216219426627	1.058125010501049	0.2161849935435409
MR-link 2	glycine	HMDB0000123	orotidine	HMDB0000788	met-d-Gly	GCST90200681	14:100551720-101051720	-1.5008349148367353	1.4453966059926866	0.2991047722925797
MR-link 2	glycine	HMDB0000123	orotidine	HMDB0000788	met-d-Gly	GCST90200681	15:42451374-42951374	0.2077341621396625	0.8686707453924546	0.8109968116024239
MR-link 2	glycine	HMDB0000123	orotidine	HMDB0000788	met-d-Gly	GCST90200681	15:43028726-44613739	-0.4451616655001123	0.6929390129185924	0.5205969718403473
MR-link 2	glycine	HMDB0000123	orotidine	HMDB0000788	met-d-Gly	GCST90200681	15:58180763-58713267	0.5292189473906483	0.4088495276082271	0.1955238126818166
MR-link 2	glycine	HMDB0000123	orotidine	HMDB0000788	met-d-Gly	GCST90200681	16:79678196-80178196	0.980267302063336	1.2099101002375825	0.4178261214455019
MR-link 2	glycine	HMDB0000123	orotidine	HMDB0000788	met-d-Gly	GCST90200681	16:80626853-81422810	0.0342517040462334	0.1675079168138233	0.8379798878821207
MR-link 2	glycine	HMDB0000123	orotidine	HMDB0000788	met-d-Gly	GCST90200681	17:45235982-45996386	-0.7147231897034472	0.4181196918940227	0.0873815789691473
MR-link 2	glycine	HMDB0000123	orotidine	HMDB0000788	met-d-Gly	GCST90200681	19:17984588-18484588	0.2108703591294203	0.4916316506406067	0.6679818718781918
MR-link 2	3-methyl-2-oxovalerate	HMDB0000491	glycerol	HMDB0000131	M15676	M15122	2:27480940-27980940	0.4847092096261133	0.2205189267379756	0.0279463241229222
MR-link 2	3-methyl-2-oxovalerate	HMDB0000491	glycerol	HMDB0000131	M15676	M15122	4:88976422-89476422	0.2092210325442112	0.1282296819596916	0.1027613395827252
MR-link 2	glutamine	HMDB0000641	arginine	HMDB0000517	met-d-Gln	bioa_002	1:213912734-214412734	1.003133976630494	0.4408185713796539	0.0228689780521534
MR-link 2	glutamine	HMDB0000641	arginine	HMDB0000517	met-d-Gln	bioa_002	2:26939063-28767861	0.398542284279948	0.1340225756046523	0.0029423723007489
MR-link 2	glutamine	HMDB0000641	arginine	HMDB0000517	met-d-Gln	bioa_002	2:190998205-192033792	-0.0598643544394839	0.1307778039071278	0.647127585360526
MR-link 2	glutamine	HMDB0000641	arginine	HMDB0000517	met-d-Gln	bioa_002	2:211168890-211668890	-0.5868325232141798	1.213136368341032	0.628576289596465
MR-link 2	glutamine	HMDB0000641	arginine	HMDB0000517	met-d-Gln	bioa_002	3:38941335-39441335	0.0779707412575757	0.402655189610679	0.8464566274019444
MR-link 2	glutamine	HMDB0000641	arginine	HMDB0000517	met-d-Gln	bioa_002	3:52085887-52937605	-0.9892508687500464	0.4162073791976687	0.017462511072246
MR-link 2	glutamine	HMDB0000641	arginine	HMDB0000517	met-d-Gln	bioa_002	3:159689586-160441236	0.5734072435176414	0.2632021846952022	0.0293628188628851
MR-link 2	glutamine	HMDB0000641	arginine	HMDB0000517	met-d-Gln	bioa_002	5:55611894-56111894	-1.1915324409323431	0.5559380070034285	0.0320903866072952
MR-link 2	glutamine	HMDB0000641	arginine	HMDB0000517	met-d-Gln	bioa_002	6:20425792-20925792	0.6956297715355408	0.3817386861890468	0.068414498278065
MR-link 2	glutamine	HMDB0000641	arginine	HMDB0000517	met-d-Gln	bioa_002	6:41265224-41765224	0.6597220174998596	0.6829361596317671	0.3340400139560303
MR-link 2	glutamine	HMDB0000641	arginine	HMDB0000517	met-d-Gln	bioa_002	6:56020405-56520405	0.4201704079489751	0.3747714465013441	0.2622292416031069
MR-link 2	glutamine	HMDB0000641	arginine	HMDB0000517	met-d-Gln	bioa_002	6:126492728-127693092	0.3688707376755886	0.3189728982264956	0.2475041514500137
MR-link 2	glutamine	HMDB0000641	arginine	HMDB0000517	met-d-Gln	bioa_002	6:131635614-132135614	-5.171869724160532	1.4720440159217405	0.0004424219067299
MR-link 2	glutamine	HMDB0000641	arginine	HMDB0000517	met-d-Gln	bioa_002	7:72772933-73272933	-0.2110516481444597	0.1970789230056204	0.2842147849249524
MR-link 2	glutamine	HMDB0000641	arginine	HMDB0000517	met-d-Gln	bioa_002	8:17124777-17669461	-1.773362923051578	0.3748524284574289	2.236042785584192e-06
MR-link 2	glutamine	HMDB0000641	arginine	HMDB0000517	met-d-Gln	bioa_002	8:126231747-126731747	-0.6542983695581415	0.465554783708419	0.1598974663560649
MR-link 2	glutamine	HMDB0000641	arginine	HMDB0000517	met-d-Gln	bioa_002	9:4040541-4540541	0.9518103475241576	0.2981600958913473	0.0014115469518398
MR-link 2	glutamine	HMDB0000641	arginine	HMDB0000517	met-d-Gln	bioa_002	9:21884172-22384172	0.601447883751028	0.2998970731396771	0.0449080881832091
MR-link 2	glutamine	HMDB0000641	arginine	HMDB0000517	met-d-Gln	bioa_002	10:98828483-99609412	-0.1823363138527256	0.0968582870291062	0.0597673356757675
MR-link 2	glutamine	HMDB0000641	arginine	HMDB0000517	met-d-Gln	bioa_002	10:114535278-115035278	0.666223353669843	0.3632506442887313	0.0666451384509926
MR-link 2	glutamine	HMDB0000641	arginine	HMDB0000517	met-d-Gln	bioa_002	11:8005408-8505408	0.864051588325043	0.2477077091724045	0.0004863021227064
MR-link 2	glutamine	HMDB0000641	arginine	HMDB0000517	met-d-Gln	bioa_002	11:18148958-18648958	0.5990112104961192	0.3306225346597814	0.0700221066598944
MR-link 2	glutamine	HMDB0000641	arginine	HMDB0000517	met-d-Gln	bioa_002	11:73860169-74360169	0.6640333068132471	0.3510217596307026	0.0585288957803081
MR-link 2	glutamine	HMDB0000641	arginine	HMDB0000517	met-d-Gln	bioa_002	12:4051876-4551876	0.3157298109563973	0.3862970972536488	0.4137434099010403
MR-link 2	glutamine	HMDB0000641	arginine	HMDB0000517	met-d-Gln	bioa_002	12:46377388-47736079	0.8094079050415273	0.1504247322920097	7.414868415902615e-08
MR-link 2	glutamine	HMDB0000641	arginine	HMDB0000517	met-d-Gln	bioa_002	12:55949170-57674145	-0.1795572813371607	0.0408221149377345	1.0898675849902264e-05
MR-link 2	glutamine	HMDB0000641	arginine	HMDB0000517	met-d-Gln	bioa_002	12:59330993-60240767	0.6853013170519895	0.1757127397855516	9.614378706750094e-05
MR-link 2	glutamine	HMDB0000641	arginine	HMDB0000517	met-d-Gln	bioa_002	12:121134495-121634495	0.6531997017448634	0.8821944073033479	0.4590415298569326
MR-link 2	glutamine	HMDB0000641	arginine	HMDB0000517	met-d-Gln	bioa_002	14:21242229-21782312	-0.3064042222704169	0.2228681365917023	0.1691863506049211
MR-link 2	glutamine	HMDB0000641	arginine	HMDB0000517	met-d-Gln	bioa_002	14:74940531-75440531	-0.0175124822881529	0.3118305255590772	0.9552141419162444
MR-link 2	glutamine	HMDB0000641	arginine	HMDB0000517	met-d-Gln	bioa_002	14:100545139-101045139	-0.7120394492672504	0.402274745553272	0.0767216954743642
MR-link 2	glutamine	HMDB0000641	arginine	HMDB0000517	met-d-Gln	bioa_002	16:70118909-70618909	0.5848601248240869	0.6002989638619167	0.3299168291602201
MR-link 2	glutamine	HMDB0000641	arginine	HMDB0000517	met-d-Gln	bioa_002	17:25345818-25845818	-0.2631676841748857	0.2912806801608409	0.3662686206347403
MR-link 2	glutamine	HMDB0000641	arginine	HMDB0000517	met-d-Gln	bioa_002	18:31306350-31806350	0.1743840044514606	0.322623442163538	0.5888393664143812
MR-link 2	glutamine	HMDB0000641	arginine	HMDB0000517	met-d-Gln	bioa_002	20:55862882-56362882	-0.8344984778524559	0.3650486604221034	0.0222547008570987
MR-link 2	glutamine	HMDB0000641	arginine	HMDB0000517	met-d-Gln	bioa_002	22:44074730-44574730	-0.0096549528758614	0.4430488195835509	0.9826138163337635
MR-link 2	phenylpyruvate	HMDB0000205	n-palmitoyl-sphingosine (d18:1/16:0)	HMDB0004949	GCST90200365	GCST90200336	9:131315554-131815554	0.1594223601209961	0.1393423370068931	0.2525798097356237
MR-link 2	phenylpyruvate	HMDB0000205	n-palmitoyl-sphingosine (d18:1/16:0)	HMDB0004949	GCST90200365	GCST90200336	16:58503995-59003995	0.1312245343738144	0.1312885757125608	0.3175466275478839
MR-link 2	acetylphosphate	HMDB0001494	urate	HMDB0000289	M15488	M01604	1:109564880-110064880	-0.1369391800542322	0.3014878102605406	0.6496767271659984
MR-link 2	acetylphosphate	HMDB0001494	urate	HMDB0000289	M15488	M01604	6:96128415-96628415	0.4813263354519521	0.259295328672342	0.0634127777172758
MR-link 2	betaine	HMDB0000043	1-(1-enyl-stearoyl)-2-arachidonoyl-gpe (p-18:0/20:4)*	HMDB0005779	GCST90200425	GCST90200058	2:211290507-211790507	-0.1123437148874906	0.1655152654425805	0.4972954046878034
MR-link 2	betaine	HMDB0000043	1-(1-enyl-stearoyl)-2-arachidonoyl-gpe (p-18:0/20:4)*	HMDB0005779	GCST90200425	GCST90200058	5:78081434-78907016	-0.019786069942269	0.0589674471846545	0.7372160786800411
MR-link 2	betaine	HMDB0000043	1-(1-enyl-stearoyl)-2-arachidonoyl-gpe (p-18:0/20:4)*	HMDB0005779	GCST90200425	GCST90200058	6:160264283-160825366	0.1283236166134179	0.1060904265098125	0.2264445890317216
MR-link 2	betaine	HMDB0000043	1-(1-enyl-stearoyl)-2-arachidonoyl-gpe (p-18:0/20:4)*	HMDB0005779	GCST90200425	GCST90200058	12:68601-568601	-0.1504309492624841	0.0938212816455719	0.1088512948961968
MR-link 2	betaine	HMDB0000043	1-(1-enyl-stearoyl)-2-arachidonoyl-gpe (p-18:0/20:4)*	HMDB0005779	GCST90200425	GCST90200058	17:17178278-17678278	0.3085108750017595	0.1913159818154326	0.1068374353160578
MR-link 2	betaine	HMDB0000043	1-(1-enyl-stearoyl)-2-arachidonoyl-gpe (p-18:0/20:4)*	HMDB0005779	GCST90200425	GCST90200058	21:44165982-44665982	0.2300791742167505	0.286895548956795	0.4225752504418809
MR-link 2	glycerol 3-phosphate	HMDB0000126	thyroxine	HMDB0000248	GCST90199638	GCST90200293	1:20921386-22251981	-0.0239523605122029	0.0480486782258908	0.6181302845420613
MR-link 2	glycerol 3-phosphate	HMDB0000126	thyroxine	HMDB0000248	GCST90199638	GCST90200293	20:5231344-5731344	-0.1744218592520934	0.1365095547428991	0.2013459202675979
MR-link 2	sulfate*	HMDB01448	4-methyl-2-oxopentanoate	HMDB0000695	GCST90199896	GCST90199655	7:122557611-123057611	0.3996203991587792	0.1529923798438267	0.0090006849055236
MR-link 2	orotidine	HMDB0000788	n-palmitoyl-sphingosine (d18:1/16:0)	HMDB0004949	GCST90200681	GCST90200336	3:124271035-124771035	0.0644350358758349	0.1908038888454858	0.7355870524825405
MR-link 2	orotidine	HMDB0000788	n-palmitoyl-sphingosine (d18:1/16:0)	HMDB0004949	GCST90200681	GCST90200336	16:20142332-20642332	0.6952537931930041	0.3988202915808952	0.0812854371598437
MR-link 2	orotidine	HMDB0000788	n-palmitoyl-sphingosine (d18:1/16:0)	HMDB0004949	GCST90200681	GCST90200336	17:72554076-74203469	-0.0025669972704372	0.0264331802003585	0.9226369022544264
MR-link 2	cysteinylglycine	HMDB0000078	taurochenodeoxycholate	HMDB0000951	GCST90200364	GCST90200337	16:15885043-16385043	-0.1078690226312434	0.1303033652478893	0.4077668354137601
MR-link 2	cysteinylglycine	HMDB0000078	taurochenodeoxycholate	HMDB0000951	GCST90200364	GCST90200337	16:89076223-90262231	0.0384894346707192	0.0596674524396053	0.5188845268494529
MR-link 2	cysteinylglycine	HMDB0000078	taurochenodeoxycholate	HMDB0000951	GCST90200364	GCST90200337	19:52317323-52817323	-0.075432985654569	0.1935744829123142	0.6967698209815012
MR-link 2	n6,n6,n6-trimethyllysine	HMDB0001325	arginine	HMDB0000517	GCST90200344	GCST90200372	11:64586385-65555309	0.2182785553726254	0.1133833109554513	0.0542120575973534
MR-link 2	n6,n6,n6-trimethyllysine	HMDB0001325	arginine	HMDB0000517	GCST90200344	GCST90200372	16:67497306-67997306	0.6338135096110019	0.2761324602914441	0.0217145535916231
MR-link 2	4-acetamidobutanoate	HMDB0003681	1-methylxanthine	HMDB0010738	GCST90200311	M34389	8:18005709-18505709	-1.0807446821417688	0.170636881617722	2.395157023325725e-10
MR-link 2	asparagine	HMDB0000168	taurine	HMDB0000251	bioa_003	bioa_034	2:27480940-27980940	-0.0206285746827529	0.160296725257604	0.8976030022160386
MR-link 2	asparagine	HMDB0000168	taurine	HMDB0000251	bioa_003	bioa_034	4:178111051-178611051	0.1515066406458688	0.2262440193868347	0.5030743570930014
MR-link 2	asparagine	HMDB0000168	taurine	HMDB0000251	bioa_003	bioa_034	7:97252737-97752737	0.1802906336001163	0.1337732495959641	0.1777442486379776
MR-link 2	asparagine	HMDB0000168	taurine	HMDB0000251	bioa_003	bioa_034	11:61853420-62353420	0.1760761240170454	0.101625122953231	0.0831660262116772
MR-link 2	asparagine	HMDB0000168	taurine	HMDB0000251	bioa_003	bioa_034	12:46900176-47400176	0.3224493919062813	0.1764928184794901	0.0677023144614441
MR-link 2	asparagine	HMDB0000168	taurine	HMDB0000251	bioa_003	bioa_034	14:103514503-104812812	0.0217476815105245	0.0361661795559258	0.5476225547564313
MR-link 2	ornithine	HMDB0000214	flavin adenine dinucleotide (fad)	HMDB0001248	bioa_014	GCST90200376	2:219037276-219805573	-0.3366195233119414	0.3534135277962462	0.3408533082690817
MR-link 2	ornithine	HMDB0000214	flavin adenine dinucleotide (fad)	HMDB0001248	bioa_014	GCST90200376	4:144415809-145209327	-0.0359586172971977	0.3327175624568058	0.913935801573144
MR-link 2	ornithine	HMDB0000214	flavin adenine dinucleotide (fad)	HMDB0001248	bioa_014	GCST90200376	6:131638147-132138147	-0.1424389073250129	0.2308307126164456	0.5371879853596284
MR-link 2	ornithine	HMDB0000214	flavin adenine dinucleotide (fad)	HMDB0001248	bioa_014	GCST90200376	10:97138162-97638162	-0.5602647532437033	0.4095569419428598	0.1713190642610287
MR-link 2	ornithine	HMDB0000214	flavin adenine dinucleotide (fad)	HMDB0001248	bioa_014	GCST90200376	12:46964292-47464292	0.373192514722074	0.2782028249204171	0.1797775011527826
MR-link 2	ornithine	HMDB0000214	flavin adenine dinucleotide (fad)	HMDB0001248	bioa_014	GCST90200376	12:132819894-133319894	0.1675572247784191	0.3937050979378357	0.6704061244978452
MR-link 2	ornithine	HMDB0000214	flavin adenine dinucleotide (fad)	HMDB0001248	bioa_014	GCST90200376	19:12789284-13289284	-0.190166284589132	0.3713152256404141	0.6085513260206062
MR-link 2	n-acetyl-aspartyl-glutamate (naag)	HMDB0001067	hypotaurine	HMDB0000965	GCST90200684	GCST90200379	11:45663099-50986366	-0.0051181554538871	0.0118851591610565	0.6667344036454608
MR-link 2	n-acetyl-aspartyl-glutamate (naag)	HMDB0001067	hypotaurine	HMDB0000965	GCST90200684	GCST90200379	11:54602007-58367668	-0.018513358780835	0.0169218119865442	0.273931744127054
MR-link 2	stearoyl sphingomyelin (d18:1/18:0)	HMDB0001348	n-formylanthranilic acid	HMDB0004089	GCST90200335	GCST90199960	8:113373776-113873776	0.4767546815632553	0.299053610473252	0.1108886891303443
MR-link 2	stearoyl sphingomyelin (d18:1/18:0)	HMDB0001348	n-formylanthranilic acid	HMDB0004089	GCST90200335	GCST90199960	11:61368608-61868608	0.1896028076542321	0.3280235435691502	0.5632534176792033
MR-link 2	stearoyl sphingomyelin (d18:1/18:0)	HMDB0001348	n-formylanthranilic acid	HMDB0004089	GCST90200335	GCST90199960	14:63982386-64482386	-0.2519200610632122	0.1467669813859759	0.0860773743966944
MR-link 2	stearoyl sphingomyelin (d18:1/18:0)	HMDB0001348	n-formylanthranilic acid	HMDB0004089	GCST90200335	GCST90199960	19:8013648-8513648	0.085426849724119	0.0707786171952576	0.2274481479230974
MR-link 2	stearoyl sphingomyelin (d18:1/18:0)	HMDB0001348	n-formylanthranilic acid	HMDB0004089	GCST90200335	GCST90199960	19:45165640-45665640	0.1118809870278303	0.2082920045660457	0.5911741632554959
MR-link 2	leucine	HMDB0000687	mannose	HMDB0000169	bioa_011	GCST90200435	2:27480940-27980940	-5.784203168914919	1.506743292436592	0.0001235979910625
MR-link 2	leucine	HMDB0000687	mannose	HMDB0000169	bioa_011	GCST90200435	4:88972827-89472827	-0.0887591481161055	0.1814187618442512	0.6246646411888164
MR-link 2	leucine	HMDB0000687	mannose	HMDB0000169	bioa_011	GCST90200435	11:116336283-116883862	0.199695884198032	0.4421122375237824	0.6514952442744779
MR-link 2	leucine	HMDB0000687	mannose	HMDB0000169	bioa_011	GCST90200435	15:58477325-58977325	0.086280409218987	0.5152500287528349	0.8670132499862201
MR-link 2	leucine	HMDB0000687	mannose	HMDB0000169	bioa_011	GCST90200435	16:70059237-70559237	0.2471179063071902	0.3276245326638108	0.4506861045160124
MR-link 2	betaine	HMDB0000043	serine	HMDB0000187	GCST90200425	bioa_018	2:211290507-211790507	-1.0425983726889685	0.2000823678460398	1.879816149773408e-07
MR-link 2	betaine	HMDB0000043	serine	HMDB0000187	GCST90200425	bioa_018	5:78081434-78907016	0.0054942575930436	0.0296374675246225	0.8529293042208655
MR-link 2	betaine	HMDB0000043	serine	HMDB0000187	GCST90200425	bioa_018	6:160264283-160825366	0.1392045941342697	0.0640083486687573	0.0296460002503866
MR-link 2	betaine	HMDB0000043	serine	HMDB0000187	GCST90200425	bioa_018	12:68601-568601	0.0799378219952577	0.0670564604901516	0.2332231160580736
MR-link 2	thyroxine	HMDB0000248	acetylphosphate	HMDB0001494	GCST90200293	M15488	2:234397317-234897317	-0.0491842368046315	0.2232912315932574	0.8256613111294162
MR-link 2	n-acetylornithine	HMDB0003357	threonine	HMDB0000167	bioa_023	GCST90200432	2:72878681-74437061	0.0363976584569183	0.0226123086126406	0.1074766441779307
MR-link 2	n-acetylornithine	HMDB0003357	threonine	HMDB0000167	bioa_023	GCST90200432	5:950573-1450573	0.264614703282935	0.3306201973240933	0.4235030864308604
MR-link 2	n-acetylornithine	HMDB0003357	threonine	HMDB0000167	bioa_023	GCST90200432	17:37301988-37801988	0.0274818140057542	0.3207036555477066	0.9317110725436082
MR-link 2	leucine	HMDB0000687	urea	HMDB0000294	M00060	M01670	4:88976422-89476422	0.0162077292318526	0.0983672963552938	0.8691270197760115
MR-link 2	leucine	HMDB0000687	urea	HMDB0000294	M00060	M01670	6:45295851-45795851	0.4042588398680687	0.34816872736442	0.245601082310678
MR-link 2	kynurenine	HMDB0000684	glucose	HMDB0000122	GCST90199636	met-d-Glucose	1:241463402-241963402	0.04292468661623	0.0606061462023358	0.478786091561987
MR-link 2	kynurenine	HMDB0000684	glucose	HMDB0000122	GCST90199636	met-d-Glucose	8:39554593-40054593	-0.0059983240491797	0.0522114085204359	0.9085360259423272
MR-link 2	kynurenine	HMDB0000684	glucose	HMDB0000122	GCST90199636	met-d-Glucose	12:111809557-113090766	-0.2219270991389798	0.075846585544076	0.0034335108517111
MR-link 2	kynurenine	HMDB0000684	glucose	HMDB0000122	GCST90199636	met-d-Glucose	16:87568373-88128072	0.0360309367044942	0.0215944042799323	0.0952103290110044
MR-link 2	mannose	HMDB0000169	eicosapentaenoate (epa; 20:5n3)	HMDB0001999	M00584	M18467	2:27182547-28770083	-0.0694835528339999	0.0543919328410106	0.2014396710754583
MR-link 2	asparagine	HMDB0000168	creatine	HMDB0000064	bioa_003	GCST90200323	2:27480940-27980940	-0.2008096285555539	0.282480372795682	0.4771586419634464
MR-link 2	asparagine	HMDB0000168	creatine	HMDB0000064	bioa_003	GCST90200323	4:178111051-178611051	0.2830724626597095	0.4087606911654654	0.4886146563792631
MR-link 2	asparagine	HMDB0000168	creatine	HMDB0000064	bioa_003	GCST90200323	7:97252737-97752737	0.2782368879919193	0.2369115662340123	0.2402214199485985
MR-link 2	asparagine	HMDB0000168	creatine	HMDB0000064	bioa_003	GCST90200323	11:61853420-62353420	-0.3032264853858921	0.1711741415362014	0.076485849447476
MR-link 2	asparagine	HMDB0000168	creatine	HMDB0000064	bioa_003	GCST90200323	12:46900176-47400176	0.1281446932092826	0.2844677392100634	0.6523702867888226
MR-link 2	asparagine	HMDB0000168	creatine	HMDB0000064	bioa_003	GCST90200323	14:103514503-104812812	-0.1797172956520111	0.0992738137318744	0.0702462941001021
MR-link 2	cystine	HMDB0000192	aspartate	HMDB0000191	M31454	M15996	22:24745202-25245202	-0.024888343725566	0.0706381206993192	0.7245863901587142
MR-link 2	7-methylxanthine	HMDB0001991	citrate	HMDB0000094	M34390	met-d-Citrate	5:168189476-168689476	-0.1207440385517663	0.0706648992027353	0.0875093527684422
MR-link 2	citrulline	HMDB0000904	glycine	HMDB0000123	M02132	GCST90200707	10:97115163-97871266	-0.1527128383716118	0.1343865011019843	0.2558015897964161
MR-link 2	n6,n6,n6-trimethyllysine	HMDB0001325	eicosapentaenoate (epa; 20:5n3)	HMDB0001999	GCST90200344	GCST90200349	11:64586385-65555309	0.0653497944227363	0.0941913622151857	0.4878087925061564
MR-link 2	n6,n6,n6-trimethyllysine	HMDB0001325	eicosapentaenoate (epa; 20:5n3)	HMDB0001999	GCST90200344	GCST90200349	16:67497306-67997306	0.3887269815482442	0.3150169064161361	0.217207495033184
MR-link 2	n-acetylornithine	HMDB0003357	4-acetamidobutanoate	HMDB0003681	bioa_023	GCST90200311	2:72878681-74437061	0.0441661229185135	0.02536025607568	0.0815874313450086
MR-link 2	n-acetylornithine	HMDB0003357	4-acetamidobutanoate	HMDB0003681	bioa_023	GCST90200311	5:950573-1450573	-0.1852637010775057	0.3662001713798857	0.6129210351138303
MR-link 2	n-acetylornithine	HMDB0003357	4-acetamidobutanoate	HMDB0003681	bioa_023	GCST90200311	17:37301988-37801988	-0.828098888151551	0.4183670475544881	0.0477755185602794
MR-link 2	glutamine	HMDB0000641	kynurenine	HMDB0000684	GCST90200419	GCST90199636	12:56335248-57115338	0.0323336475222598	0.0879535135961347	0.7131551002191323
MR-link 2	glycerophosphorylcholine (gpc)	HMDB0000086	2-aminobutyrate	HMDB0000452	GCST90199629	M32348	1:40156715-40656715	-0.204442748999939	0.2367797953053715	0.3879011597892128
MR-link 2	oleamide	HMDB0002117	4-hydroxy-2-oxoglutaric acid	HMDB0002070	M32458	GCST90199897	12:21138621-21638621	-0.062662788760054	0.1007729294438486	0.5340591519653235
MR-link 2	oleamide	HMDB0002117	4-hydroxy-2-oxoglutaric acid	HMDB0002070	M32458	GCST90199897	19:15740431-16240431	0.3317533827623004	0.2017930775948356	0.1001705078621217
MR-link 2	glutamine	HMDB0000641	lactate	HMDB0000190	met-d-Gln	M00527	1:213912734-214412734	0.0348959388648574	0.5528565249229014	0.9496714740607528
MR-link 2	glutamine	HMDB0000641	lactate	HMDB0000190	met-d-Gln	M00527	2:26939063-28767861	-1.0911469915706196	0.2943729841411383	0.0002099924854368
MR-link 2	glutamine	HMDB0000641	lactate	HMDB0000190	met-d-Gln	M00527	2:190998205-192033792	0.237944307272023	0.2686930920676141	0.3758537660540808
MR-link 2	glutamine	HMDB0000641	lactate	HMDB0000190	met-d-Gln	M00527	2:211168890-211668890	0.4356054577309663	0.7842688508249218	0.5786014407450251
MR-link 2	glutamine	HMDB0000641	lactate	HMDB0000190	met-d-Gln	M00527	3:38941335-39441335	-0.172102587932864	0.7844028462621425	0.8263338988032954
MR-link 2	glutamine	HMDB0000641	lactate	HMDB0000190	met-d-Gln	M00527	3:52085887-52937605	1.048916249962172	0.8172432166014679	0.199323565218873
MR-link 2	glutamine	HMDB0000641	lactate	HMDB0000190	met-d-Gln	M00527	3:159689586-160441236	0.34962760102806	0.3990179066774251	0.3809102676335185
MR-link 2	glutamine	HMDB0000641	lactate	HMDB0000190	met-d-Gln	M00527	5:55611894-56111894	0.0267914079428246	1.088294506150442	0.9803598275222944
MR-link 2	glutamine	HMDB0000641	lactate	HMDB0000190	met-d-Gln	M00527	6:20425792-20925792	0.3888542795933212	0.7857684601261	0.6206909525434987
MR-link 2	glutamine	HMDB0000641	lactate	HMDB0000190	met-d-Gln	M00527	6:41265224-41765224	-1.8510985126146573	0.91032686957427	0.0420077078312792
MR-link 2	glutamine	HMDB0000641	lactate	HMDB0000190	met-d-Gln	M00527	6:56020405-56520405	0.2227594139051421	0.7320725105588183	0.7609100122975972
MR-link 2	glutamine	HMDB0000641	lactate	HMDB0000190	met-d-Gln	M00527	6:126492728-127693092	-0.5116468940008112	0.3940650843877651	0.1941562045128069
MR-link 2	glutamine	HMDB0000641	lactate	HMDB0000190	met-d-Gln	M00527	6:131635614-132135614	0.5931078206519111	0.5542007212984469	0.284527500844735
MR-link 2	glutamine	HMDB0000641	lactate	HMDB0000190	met-d-Gln	M00527	7:72772933-73272933	0.1053650562758824	0.3341870384517224	0.7525432377487202
MR-link 2	glutamine	HMDB0000641	lactate	HMDB0000190	met-d-Gln	M00527	8:17124777-17669461	-0.919511535318486	0.4976895160306913	0.0646659354983266
MR-link 2	glutamine	HMDB0000641	lactate	HMDB0000190	met-d-Gln	M00527	8:126231747-126731747	0.5457008465196741	0.6466293357034977	0.3987163431695968
MR-link 2	glutamine	HMDB0000641	lactate	HMDB0000190	met-d-Gln	M00527	9:4040541-4540541	-0.0073436537894856	0.5895777017552328	0.9900619774901628
MR-link 2	glutamine	HMDB0000641	lactate	HMDB0000190	met-d-Gln	M00527	9:21884172-22384172	0.1525395365456879	0.6218125582342757	0.8062130501852913
MR-link 2	glutamine	HMDB0000641	lactate	HMDB0000190	met-d-Gln	M00527	10:98828483-99609412	0.0297610824468267	0.1987700143462082	0.8809806225830721
MR-link 2	glutamine	HMDB0000641	lactate	HMDB0000190	met-d-Gln	M00527	10:114535278-115035278	-0.0601535175526591	0.7761948040185299	0.9382274103089432
MR-link 2	glutamine	HMDB0000641	lactate	HMDB0000190	met-d-Gln	M00527	11:8005408-8505408	-0.1140999403403029	0.4634320851279789	0.805522469866059
MR-link 2	glutamine	HMDB0000641	lactate	HMDB0000190	met-d-Gln	M00527	11:18148958-18648958	0.2309437344166458	0.8424053824704882	0.7839709025681503
MR-link 2	glutamine	HMDB0000641	lactate	HMDB0000190	met-d-Gln	M00527	11:73860169-74360169	-0.6688666092705157	0.6804511576671347	0.3256196471145511
MR-link 2	glutamine	HMDB0000641	lactate	HMDB0000190	met-d-Gln	M00527	12:4051876-4551876	0.7935847253227457	0.8791694850372264	0.3667102378758632
MR-link 2	glutamine	HMDB0000641	lactate	HMDB0000190	met-d-Gln	M00527	12:46377388-47736079	0.2249203418737355	0.2171030271387832	0.3001986919585189
MR-link 2	glutamine	HMDB0000641	lactate	HMDB0000190	met-d-Gln	M00527	12:55949170-57674145	0.0241207266394842	0.0826426721563062	0.7703877804331348
MR-link 2	glutamine	HMDB0000641	lactate	HMDB0000190	met-d-Gln	M00527	12:59330993-60240767	-0.0206413547422341	0.3734028592894918	0.955916153571118
MR-link 2	glutamine	HMDB0000641	lactate	HMDB0000190	met-d-Gln	M00527	12:121134495-121634495	-1.278022141214191	1.1536323955406511	0.2679376509162556
MR-link 2	glutamine	HMDB0000641	lactate	HMDB0000190	met-d-Gln	M00527	14:21242229-21782312	0.9506678765240776	0.5270756418497343	0.0712838428047551
MR-link 2	glutamine	HMDB0000641	lactate	HMDB0000190	met-d-Gln	M00527	14:74940531-75440531	0.4089747147773693	1.1041773373048631	0.711092955425656
MR-link 2	glutamine	HMDB0000641	lactate	HMDB0000190	met-d-Gln	M00527	14:100545139-101045139	0.3616207871723689	0.5136914662972641	0.4814546017614793
MR-link 2	glutamine	HMDB0000641	lactate	HMDB0000190	met-d-Gln	M00527	16:70118909-70618909	0.8374106659768157	0.7146579770200833	0.2412917208724376
MR-link 2	glutamine	HMDB0000641	lactate	HMDB0000190	met-d-Gln	M00527	17:25345818-25845818	-0.9493602893466584	0.6269562907435131	0.1299657905344
MR-link 2	glutamine	HMDB0000641	lactate	HMDB0000190	met-d-Gln	M00527	18:31306350-31806350	-0.3708980386655915	0.690987984260932	0.5914300774611967
MR-link 2	glutamine	HMDB0000641	lactate	HMDB0000190	met-d-Gln	M00527	20:55862882-56362882	-0.3267662926074164	0.5613797796995776	0.5605147751404109
MR-link 2	glutamine	HMDB0000641	lactate	HMDB0000190	met-d-Gln	M00527	22:44074730-44574730	-0.3293521143741618	0.9233569547279076	0.7213239557011103
MR-link 2	isoleucine	HMDB0000172	2-aminobutyrate	HMDB0000452	bioa_010	GCST90200305	2:27480940-27980940	0.6335174571483106	0.3962610082012833	0.1098788721914105
MR-link 2	isoleucine	HMDB0000172	2-aminobutyrate	HMDB0000452	bioa_010	GCST90200305	4:88976422-89476422	-0.4160775263812504	0.3050120620545948	0.1725251871457932
MR-link 2	isoleucine	HMDB0000172	2-aminobutyrate	HMDB0000452	bioa_010	GCST90200305	12:56615040-57115040	2.908456220757273	0.7915155524702725	0.0002382775332516
MR-link 2	isoleucine	HMDB0000172	2-aminobutyrate	HMDB0000452	bioa_010	GCST90200305	16:70059237-70559237	-0.5645289178685791	0.3671701041070153	0.1241676610178701
MR-link 2	5-methylthioadenosine (mta)	HMDB0001173	tryptophan	HMDB0000929	GCST90200359	M00054	6:149659491-150411114	-0.0943064411285495	0.1745451777600152	0.5889914162606643
MR-link 2	myo-inositol	HMDB0000211	alpha-ketoglutaramate*	HMDB0001552	M19934	GCST90199885	16:24681798-25181798	-0.2076274996378018	0.1204626969476702	0.0847830850992175
MR-link 2	myo-inositol	HMDB0000211	alpha-ketoglutaramate*	HMDB0001552	M19934	GCST90199885	19:18368867-18868867	0.1468221703902373	0.1381235301180322	0.2877922678158958
MR-link 2	dihydroorotate	HMDB03349	mannose	HMDB0000169	GCST90200444	M00584	5:53379047-53879047	0.0465584202267999	0.1562868135662692	0.7657766629133083
MR-link 2	dihydroorotate	HMDB03349	mannose	HMDB0000169	GCST90200444	M00584	10:104381189-105206827	-0.0486877670623418	0.1569454065530574	0.7563928725299489
MR-link 2	dihydroorotate	HMDB03349	mannose	HMDB0000169	GCST90200444	M00584	10:125910495-126410495	0.2439624449584611	0.1568337295037248	0.1198155351886349
MR-link 2	dihydroorotate	HMDB03349	mannose	HMDB0000169	GCST90200444	M00584	11:122683181-123183181	0.3751726604746409	0.244488144825798	0.1249010604906687
MR-link 2	dihydroorotate	HMDB03349	mannose	HMDB0000169	GCST90200444	M00584	15:77921365-78954732	0.0068832492003631	0.0515277829164265	0.8937321224617325
MR-link 2	tryptophan	HMDB0000929	inosine	HMDB0000195	bioa_020	M01123	2:27480940-27980940	0.2557391009802861	0.6951247937445127	0.7129449153044218
MR-link 2	tryptophan	HMDB0000929	inosine	HMDB0000195	bioa_020	M01123	4:156560755-157060755	-0.2169338294225048	0.2786171953174638	0.4362101316750872
MR-link 2	tryptophan	HMDB0000929	inosine	HMDB0000195	bioa_020	M01123	6:111336667-112095774	0.1595090861895423	0.2879138337904502	0.5795673831899291
MR-link 2	glycine	HMDB0000123	inositol 1-phosphate (i1p)	HMDB0000213	met-d-Gly	M01481	1:11606378-12106378	0.7660552317569798	1.482989180821497	0.6054622425931036
MR-link 2	glycine	HMDB0000123	inositol 1-phosphate (i1p)	HMDB0000213	met-d-Gly	M01481	1:75982013-76482013	-1.0162702097113154	0.7758529141638313	0.1902381807914012
MR-link 2	glycine	HMDB0000123	inositol 1-phosphate (i1p)	HMDB0000213	met-d-Gly	M01481	1:120004506-120504506	-1.1948496418509718	1.570005474831745	0.4466283539925846
MR-link 2	glycine	HMDB0000123	inositol 1-phosphate (i1p)	HMDB0000213	met-d-Gly	M01481	1:151589838-152089838	-1.1110867458986935	2.7651746922484306	0.6878206939135272
MR-link 2	glycine	HMDB0000123	inositol 1-phosphate (i1p)	HMDB0000213	met-d-Gly	M01481	2:165276338-165776338	-0.9903708656393336	1.2097452436653953	0.412980035282483
MR-link 2	glycine	HMDB0000123	inositol 1-phosphate (i1p)	HMDB0000213	met-d-Gly	M01481	2:208538752-212979649	0.0778049815606882	0.066741365140482	0.2437080536270953
MR-link 2	glycine	HMDB0000123	inositol 1-phosphate (i1p)	HMDB0000213	met-d-Gly	M01481	2:226790540-227290540	-0.925244957099217	1.8632087104282	0.6194804233899609
MR-link 2	glycine	HMDB0000123	inositol 1-phosphate (i1p)	HMDB0000213	met-d-Gly	M01481	3:12110357-12610357	0.2020831308631878	1.5977507999110652	0.8993521729477012
MR-link 2	glycine	HMDB0000123	inositol 1-phosphate (i1p)	HMDB0000213	met-d-Gly	M01481	3:48534270-49826414	-0.4107103012165849	1.2014758291737588	0.7324726810103686
MR-link 2	glycine	HMDB0000123	inositol 1-phosphate (i1p)	HMDB0000213	met-d-Gly	M01481	3:125116791-126249375	0.0272241938717614	0.3679007151609761	0.9410113781049824
MR-link 2	glycine	HMDB0000123	inositol 1-phosphate (i1p)	HMDB0000213	met-d-Gly	M01481	4:89427537-89927537	1.179655962811264	1.589740057751487	0.4580610998036625
MR-link 2	glycine	HMDB0000123	inositol 1-phosphate (i1p)	HMDB0000213	met-d-Gly	M01481	4:102676923-103438709	-1.0876049408816058	1.534031333591355	0.478333892164663
MR-link 2	glycine	HMDB0000123	inositol 1-phosphate (i1p)	HMDB0000213	met-d-Gly	M01481	5:90005685-90505685	-0.610283453404025	1.1861731530769652	0.606904012422695
MR-link 2	glycine	HMDB0000123	inositol 1-phosphate (i1p)	HMDB0000213	met-d-Gly	M01481	6:131620261-132120261	2.228599868082192	2.25715955321568	0.3234725235230046
MR-link 2	glycine	HMDB0000123	inositol 1-phosphate (i1p)	HMDB0000213	met-d-Gly	M01481	6:160518860-161018860	0.6974789846401828	1.275985204401555	0.584639851548845
MR-link 2	glycine	HMDB0000123	inositol 1-phosphate (i1p)	HMDB0000213	met-d-Gly	M01481	7:55560073-56715237	-0.0015140182308045	0.5204783196184181	0.9976790386420232
MR-link 2	glycine	HMDB0000123	inositol 1-phosphate (i1p)	HMDB0000213	met-d-Gly	M01481	8:8915380-9434231	0.4771229104625832	0.404711924975899	0.2384301039619858
MR-link 2	glycine	HMDB0000123	inositol 1-phosphate (i1p)	HMDB0000213	met-d-Gly	M01481	8:116710729-117210729	-1.742210998414085	1.6057521955081078	0.2779299669213965
MR-link 2	glycine	HMDB0000123	inositol 1-phosphate (i1p)	HMDB0000213	met-d-Gly	M01481	8:126212070-126756694	-0.5066985188546562	0.5608998789712055	0.3663310744568753
MR-link 2	glycine	HMDB0000123	inositol 1-phosphate (i1p)	HMDB0000213	met-d-Gly	M01481	9:5668443-7086536	-0.0589478534258192	0.4034728529727304	0.8838415276092999
MR-link 2	glycine	HMDB0000123	inositol 1-phosphate (i1p)	HMDB0000213	met-d-Gly	M01481	12:115016-615016	3.01495120742828	1.4860364689505992	0.0424731513669148
MR-link 2	glycine	HMDB0000123	inositol 1-phosphate (i1p)	HMDB0000213	met-d-Gly	M01481	12:21136493-21636493	0.125883083556903	1.5005306098917863	0.9331419983850336
MR-link 2	glycine	HMDB0000123	inositol 1-phosphate (i1p)	HMDB0000213	met-d-Gly	M01481	12:46468358-47667420	-1.4714741135897078	0.9762492485062156	0.1317407005797797
MR-link 2	glycine	HMDB0000123	inositol 1-phosphate (i1p)	HMDB0000213	met-d-Gly	M01481	12:56615338-57115338	0.4254548514816109	0.8313810454074723	0.6088296909968509
MR-link 2	glycine	HMDB0000123	inositol 1-phosphate (i1p)	HMDB0000213	met-d-Gly	M01481	12:57516305-58016305	0.8238126419588583	1.1532673699244071	0.4750235951191566
MR-link 2	glycine	HMDB0000123	inositol 1-phosphate (i1p)	HMDB0000213	met-d-Gly	M01481	12:59343804-59843804	-0.5692934282728285	1.7215264427962635	0.7408778452551056
MR-link 2	glycine	HMDB0000123	inositol 1-phosphate (i1p)	HMDB0000213	met-d-Gly	M01481	14:100551720-101051720	-1.5381842115779478	2.196409417933672	0.4837289715990175
MR-link 2	glycine	HMDB0000123	inositol 1-phosphate (i1p)	HMDB0000213	met-d-Gly	M01481	15:42451374-42951374	2.320769398720434	1.352858367134711	0.0862616022356636
MR-link 2	glycine	HMDB0000123	inositol 1-phosphate (i1p)	HMDB0000213	met-d-Gly	M01481	15:43028726-44613739	1.811033391956837	1.2429748196040875	0.1451121430505305
MR-link 2	glycine	HMDB0000123	inositol 1-phosphate (i1p)	HMDB0000213	met-d-Gly	M01481	15:58180763-58713267	1.0279706998663316	0.9911630105471448	0.2996725456144486
MR-link 2	glycine	HMDB0000123	inositol 1-phosphate (i1p)	HMDB0000213	met-d-Gly	M01481	16:79678196-80178196	-0.9456806054665188	1.9784486343501064	0.6326566236202438
MR-link 2	glycine	HMDB0000123	inositol 1-phosphate (i1p)	HMDB0000213	met-d-Gly	M01481	16:80626853-81422810	-0.4630215374180328	0.4827171159380412	0.3374587519450064
MR-link 2	glycine	HMDB0000123	inositol 1-phosphate (i1p)	HMDB0000213	met-d-Gly	M01481	17:45235982-45996386	-0.8119563696454877	0.8445849699137834	0.336367521457001
MR-link 2	glycine	HMDB0000123	inositol 1-phosphate (i1p)	HMDB0000213	met-d-Gly	M01481	19:17984588-18484588	0.3877727369202139	1.272998570671606	0.7606604250959077
MR-link 2	glycine	HMDB0000123	inositol 1-phosphate (i1p)	HMDB0000213	met-d-Gly	M01481	19:33473705-33973705	0.6925671260381079	2.018164031332316	0.7314728925252605
MR-link 2	isoleucine	HMDB0000172	kynurenine	HMDB0000684	bioa_010	bioa_027	2:27480940-27980940	-0.1327907469243163	0.1849127394674893	0.4726792634838545
MR-link 2	isoleucine	HMDB0000172	kynurenine	HMDB0000684	bioa_010	bioa_027	4:88976422-89476422	-0.0727204576220723	0.0932753909812626	0.4356076536253843
MR-link 2	isoleucine	HMDB0000172	kynurenine	HMDB0000684	bioa_010	bioa_027	12:56615040-57115040	0.0033838136713937	0.3049551530352311	0.991146772711264
MR-link 2	isoleucine	HMDB0000172	kynurenine	HMDB0000684	bioa_010	bioa_027	16:70059237-70559237	0.292718753713125	0.1679346610787965	0.0813246288987784
MR-link 2	serine	HMDB0000187	2-hydroxyglutarate	HMDB0059655	bioa_018	GCST90199865	1:11610843-12110843	-0.2452663187221617	0.3208413850835489	0.4446007525728941
MR-link 2	serine	HMDB0000187	2-hydroxyglutarate	HMDB0059655	bioa_018	GCST90199865	1:119427250-120522606	-0.1788229973907121	0.0847741050593994	0.0349095606540526
MR-link 2	serine	HMDB0000187	2-hydroxyglutarate	HMDB0059655	bioa_018	GCST90199865	2:27480940-27980940	0.0518298319614601	0.2539856838430764	0.8383019559181042
MR-link 2	serine	HMDB0000187	2-hydroxyglutarate	HMDB0059655	bioa_018	GCST90199865	2:211315692-212076215	0.1102529498115304	0.1207323068326811	0.3611364614610038
MR-link 2	serine	HMDB0000187	2-hydroxyglutarate	HMDB0059655	bioa_018	GCST90199865	3:125660381-126160381	0.1131922737657656	0.2688888545038961	0.6737820596624802
MR-link 2	serine	HMDB0000187	2-hydroxyglutarate	HMDB0059655	bioa_018	GCST90199865	7:55551853-56922308	-0.1497126362648573	0.1373896045087725	0.2758479325290212
MR-link 2	serine	HMDB0000187	2-hydroxyglutarate	HMDB0059655	bioa_018	GCST90199865	8:126232621-126732621	-0.2929573431843254	0.3773022878603254	0.4374817963076233
MR-link 2	serine	HMDB0000187	2-hydroxyglutarate	HMDB0059655	bioa_018	GCST90199865	10:65065800-65565800	-0.3848505010296372	0.4017391307943764	0.3380823224984925
MR-link 2	glutamine	HMDB0000641	glycine	HMDB0000123	bioa_006	GCST90200707	2:27200724-28253174	0.3649769019650918	0.2537573439419239	0.1503515066789757
MR-link 2	glutamine	HMDB0000641	glycine	HMDB0000123	bioa_006	GCST90200707	2:191299636-192089976	0.5487979516392207	0.5163594376926454	0.2878628727594463
MR-link 2	glutamine	HMDB0000641	glycine	HMDB0000123	bioa_006	GCST90200707	6:20469561-20969561	0.1041791149753905	0.6754838359616758	0.8774292722531859
MR-link 2	glutamine	HMDB0000641	glycine	HMDB0000123	bioa_006	GCST90200707	7:72732874-73232874	0.2637536389169942	0.4410152586173599	0.549799818202068
MR-link 2	glutamine	HMDB0000641	glycine	HMDB0000123	bioa_006	GCST90200707	8:134082558-134582558	-2.7238535325507955	1.1522910327730975	0.0180856942591509
MR-link 2	glutamine	HMDB0000641	glycine	HMDB0000123	bioa_006	GCST90200707	9:4032942-4532942	0.7054888848538619	0.6542458358179977	0.280889259646532
MR-link 2	glutamine	HMDB0000641	glycine	HMDB0000123	bioa_006	GCST90200707	10:64798306-65565800	-1.1439870412193662	0.8065711832641694	0.1560933801100368
MR-link 2	glutamine	HMDB0000641	glycine	HMDB0000123	bioa_006	GCST90200707	10:99109412-99609412	-0.1639132217575095	0.2898936950532071	0.571784538282679
MR-link 2	glutamine	HMDB0000641	glycine	HMDB0000123	bioa_006	GCST90200707	12:46679007-47711183	-0.0643073332041219	0.2661913601706479	0.809103220776003
MR-link 2	glutamine	HMDB0000641	glycine	HMDB0000123	bioa_006	GCST90200707	12:56615040-57375879	-0.0988689490690479	0.089987542465465	0.2719007067374791
MR-link 2	glutamine	HMDB0000641	glycine	HMDB0000123	bioa_006	GCST90200707	12:59344212-60165849	0.5838066053522162	0.3513849951935088	0.0966242423200117
MR-link 2	glutamine	HMDB0000641	glycine	HMDB0000123	bioa_006	GCST90200707	14:100594368-101094368	1.1133904508510304	0.7095314351463118	0.1166034050284199
MR-link 2	glutamine	HMDB0000641	glycine	HMDB0000123	bioa_006	GCST90200707	15:58477325-58977325	-0.2705969430848248	0.8901630505168024	0.7611386957870282
MR-link 2	3-aminoisobutyrate	HMDB0002166	3,7-dimethylurate	HMDB0001982	GCST90200310	GCST90199755	3:66115384-66615384	-0.3507289933371883	0.2173963825905991	0.1066759411373659
MR-link 2	3-aminoisobutyrate	HMDB0002166	3,7-dimethylurate	HMDB0001982	GCST90200310	GCST90199755	5:34511619-35593952	0.0063140993283928	0.0251234509034542	0.8015644472952803
MR-link 2	3-aminoisobutyrate	HMDB0002166	3,7-dimethylurate	HMDB0001982	GCST90200310	GCST90199755	5:35822024-36322024	0.0032790362173117	0.1453003414031663	0.9819954289741292
MR-link 2	3-aminoisobutyrate	HMDB0002166	3,7-dimethylurate	HMDB0001982	GCST90200310	GCST90199755	12:89320-602261	-0.0236163734586481	0.0908809011931379	0.794971236622182
MR-link 2	inositol 1-phosphate (i1p)	HMDB0000213	glutamine	HMDB0000641	M01481	bioa_006	1:5349333-5849333	0.0		1.0
MR-link 2	inositol 1-phosphate (i1p)	HMDB0000213	glutamine	HMDB0000641	M01481	bioa_006	4:31607204-32397858	-0.0709116578628205	0.0434844735647914	0.1029462243962999
MR-link 2	inositol 1-phosphate (i1p)	HMDB0000213	glutamine	HMDB0000641	M01481	bioa_006	4:66148855-66648855	0.0426699237261947	0.0736796701875524	0.5625031407739827
MR-link 2	inositol 1-phosphate (i1p)	HMDB0000213	glutamine	HMDB0000641	M01481	bioa_006	6:20616244-21116244	0.1144277306825134	0.0723544018296897	0.1137661455256429
MR-link 2	inositol 1-phosphate (i1p)	HMDB0000213	glutamine	HMDB0000641	M01481	bioa_006	10:114775621-115275621	-0.0239553051192784	0.0963583164390457	0.8036651694353331
MR-link 2	inositol 1-phosphate (i1p)	HMDB0000213	glutamine	HMDB0000641	M01481	bioa_006	12:47079779-47579779	-0.3072728720960244	0.1532202481363913	0.0449168254078339
MR-link 2	inositol 1-phosphate (i1p)	HMDB0000213	glutamine	HMDB0000641	M01481	bioa_006	12:62771708-63271708	0.0100186477190681	0.0805503717880739	0.9010164478316576
MR-link 2	inositol 1-phosphate (i1p)	HMDB0000213	glutamine	HMDB0000641	M01481	bioa_006	14:96380570-96880570	-0.2614172772194742	0.2956983979809262	0.3766598969812728
MR-link 2	inositol 1-phosphate (i1p)	HMDB0000213	glutamine	HMDB0000641	M01481	bioa_006	15:77060646-77560646	-0.0217307316584128	0.0312001433979338	0.48611913260724
MR-link 2	1-methylxanthine	HMDB0010738	creatine	HMDB0000064	GCST90199763	M27718	8:18005709-18505709	-0.0487354753431083	0.0545488660880299	0.3716281018420795
MR-link 2	1-methylxanthine	HMDB0010738	creatine	HMDB0000064	GCST90199763	M27718	15:74275585-74775585	0.1503686405175189	0.1626995837347158	0.3553768038198267
MR-link 2	1-methylxanthine	HMDB0010738	creatine	HMDB0000064	GCST90199763	M27718	15:74777880-75599999	0.0495146648113802	0.1284410810538817	0.6998633842928138
MR-link 2	glycine	HMDB0000123	sphingosine 1-phosphate	HMDB0000277	bioa_008	GCST90199657	1:75967169-76725029	0.317354099348574	0.3859474371822768	0.410921624839632
MR-link 2	glycine	HMDB0000123	sphingosine 1-phosphate	HMDB0000277	bioa_008	GCST90199657	1:120004506-120504506	-0.4722229045993985	0.437310878198297	0.2802163626359373
MR-link 2	glycine	HMDB0000123	sphingosine 1-phosphate	HMDB0000277	bioa_008	GCST90199657	2:165258389-165758389	0.4279277298192961	0.8095799159642102	0.5970968563545829
MR-link 2	glycine	HMDB0000123	sphingosine 1-phosphate	HMDB0000277	bioa_008	GCST90199657	2:210575251-212439946	0.025890278854624	0.0368648234821255	0.482490176620643
MR-link 2	glycine	HMDB0000123	sphingosine 1-phosphate	HMDB0000277	bioa_008	GCST90199657	3:125660381-126160381	-0.1130019989948747	0.1974170363641047	0.5670493437013335
MR-link 2	glycine	HMDB0000123	sphingosine 1-phosphate	HMDB0000277	bioa_008	GCST90199657	5:89976061-90476061	1.6058268673143017	0.9102919358697316	0.0777186833425917
MR-link 2	glycine	HMDB0000123	sphingosine 1-phosphate	HMDB0000277	bioa_008	GCST90199657	5:131494202-131994202	-0.5097853203038651	0.4286228150323199	0.2342994206887658
MR-link 2	glycine	HMDB0000123	sphingosine 1-phosphate	HMDB0000277	bioa_008	GCST90199657	6:160525578-161025578	0.0572251524232615	0.5668345034755361	0.9195856570501132
MR-link 2	glycine	HMDB0000123	sphingosine 1-phosphate	HMDB0000277	bioa_008	GCST90199657	7:55797215-56297215	0.459684912030128	0.3252123985961759	0.1575113032188443
MR-link 2	glycine	HMDB0000123	sphingosine 1-phosphate	HMDB0000277	bioa_008	GCST90199657	8:8933358-9433358	-0.6383061221318806	0.2470824903903795	0.0097839610069301
MR-link 2	glycine	HMDB0000123	sphingosine 1-phosphate	HMDB0000277	bioa_008	GCST90199657	8:126232077-126732077	0.4492780166676959	0.3371954122777964	0.182729902857651
MR-link 2	glycine	HMDB0000123	sphingosine 1-phosphate	HMDB0000277	bioa_008	GCST90199657	9:5720079-6894932	0.0039299703234452	0.1742516601758817	0.9820065023578458
MR-link 2	glycine	HMDB0000123	sphingosine 1-phosphate	HMDB0000277	bioa_008	GCST90199657	10:64798306-65575478	0.0267203026294436	0.4452240412083842	0.95214336274186
MR-link 2	glycine	HMDB0000123	sphingosine 1-phosphate	HMDB0000277	bioa_008	GCST90199657	12:46859387-47359387	0.6304869408337956	0.4029265625384167	0.1176371141055622
MR-link 2	glycine	HMDB0000123	sphingosine 1-phosphate	HMDB0000277	bioa_008	GCST90199657	12:56611458-57111458	0.9120756724683384	0.5394816145543924	0.0909032862283809
MR-link 2	glycine	HMDB0000123	sphingosine 1-phosphate	HMDB0000277	bioa_008	GCST90199657	15:58217095-58717095	0.7160380057165613	0.6661139288503694	0.2823978956812615
MR-link 2	glycine	HMDB0000123	sphingosine 1-phosphate	HMDB0000277	bioa_008	GCST90199657	16:80861176-81361176	0.2451211713963453	0.1912729235773451	0.2000090713136082
MR-link 2	glycine	HMDB0000123	sphingosine 1-phosphate	HMDB0000277	bioa_008	GCST90199657	17:45188952-45974996	-0.2350633328007711	0.5431942886757758	0.6652017456602758
MR-link 2	glycine	HMDB0000123	sphingosine 1-phosphate	HMDB0000277	bioa_008	GCST90199657	19:17984588-18484588	-0.342403679312531	0.669891362018708	0.6092578276631089
MR-link 2	bilirubin (z,z)	HMDB0000054	1-stearoyl-2-oleoyl-gps (18:0/18:1)	HMDB0010163	GCST90200704	GCST90199652	2:233988949-235124783	-0.0015245286755227	0.0214653201012521	0.9433795524703896
MR-link 2	bilirubin (z,z)	HMDB0000054	1-stearoyl-2-oleoyl-gps (18:0/18:1)	HMDB0010163	GCST90200704	GCST90199652	12:21093886-21593886	0.0291516119141997	0.1246136216566852	0.8150346663193925
MR-link 2	pyruvate	HMDB0000243	acetoacetate	HMDB0000060	met-d-Pyruvate	GCST90200318	1:25486369-25986369	-1.0934226369562123	1.0867999351418651	0.3143704683820184
MR-link 2	pyruvate	HMDB0000243	acetoacetate	HMDB0000060	met-d-Pyruvate	GCST90200318	1:154991807-156271079	0.624776764233832	0.336847025183672	0.0636278023492449
MR-link 2	pyruvate	HMDB0000243	acetoacetate	HMDB0000060	met-d-Pyruvate	GCST90200318	1:207429229-207929229	-1.977708570889648	0.891291637519927	0.0264918828020219
MR-link 2	pyruvate	HMDB0000243	acetoacetate	HMDB0000060	met-d-Pyruvate	GCST90200318	2:27480940-28253616	0.0175847096664477	0.6497028554594564	0.9784072743565864
MR-link 2	pyruvate	HMDB0000243	acetoacetate	HMDB0000060	met-d-Pyruvate	GCST90200318	2:60468043-60968043	2.2188204439985744	0.8974932194202361	0.0134268585718314
MR-link 2	pyruvate	HMDB0000243	acetoacetate	HMDB0000060	met-d-Pyruvate	GCST90200318	2:173097338-173854224	-0.3304952764057663	0.2240703446212623	0.1402227206744344
MR-link 2	pyruvate	HMDB0000243	acetoacetate	HMDB0000060	met-d-Pyruvate	GCST90200318	3:56611222-57111222	0.3028519630415663	0.650883230696232	0.6417210397345025
MR-link 2	pyruvate	HMDB0000243	acetoacetate	HMDB0000060	met-d-Pyruvate	GCST90200318	5:35956855-36456855	-0.0461707656140268	0.9567533443814092	0.9615108243234428
MR-link 2	pyruvate	HMDB0000243	acetoacetate	HMDB0000060	met-d-Pyruvate	GCST90200318	5:131157493-131957429	0.5283125867490059	0.5994836842128061	0.3781666444256865
MR-link 2	pyruvate	HMDB0000243	acetoacetate	HMDB0000060	met-d-Pyruvate	GCST90200318	7:50177982-50677982	-1.1903822037345528	1.02206145709587	0.2441455104234712
MR-link 2	pyruvate	HMDB0000243	acetoacetate	HMDB0000060	met-d-Pyruvate	GCST90200318	8:106322270-106822270	0.98553477363625	0.6705322607646762	0.1416214011379658
MR-link 2	pyruvate	HMDB0000243	acetoacetate	HMDB0000060	met-d-Pyruvate	GCST90200318	9:135611502-136391870	-0.4993213977714783	0.4181941502024017	0.2324802294136096
MR-link 2	pyruvate	HMDB0000243	acetoacetate	HMDB0000060	met-d-Pyruvate	GCST90200318	10:2869150-3388009	0.0426769363900815	0.24781753619694	0.8632715530524254
MR-link 2	pyruvate	HMDB0000243	acetoacetate	HMDB0000060	met-d-Pyruvate	GCST90200318	11:56961646-57461646	-0.2806472922958107	0.9148897109555152	0.7590296138702726
MR-link 2	pyruvate	HMDB0000243	acetoacetate	HMDB0000060	met-d-Pyruvate	GCST90200318	12:48145900-49077761	0.1185521886010728	0.1527977206013099	0.4378218013271522
MR-link 2	pyruvate	HMDB0000243	acetoacetate	HMDB0000060	met-d-Pyruvate	GCST90200318	16:69379588-70929689	0.0104378672723537	0.3078947110191004	0.97295628049242
MR-link 2	pyruvate	HMDB0000243	acetoacetate	HMDB0000060	met-d-Pyruvate	GCST90200318	16:70994871-71494871	0.2633980798352781	0.9066875543065084	0.7714292412642687
MR-link 2	pyruvate	HMDB0000243	acetoacetate	HMDB0000060	met-d-Pyruvate	GCST90200318	16:87636490-88136490	0.2773909693037878	0.9188807457284868	0.7627441650105813
MR-link 2	pyruvate	HMDB0000243	acetoacetate	HMDB0000060	met-d-Pyruvate	GCST90200318	18:43532791-44032791	-1.3076409612167974	0.9543039347374768	0.1706069149508016
MR-link 2	pyruvate	HMDB0000243	acetoacetate	HMDB0000060	met-d-Pyruvate	GCST90200318	21:45449580-45972811	-0.1148788138890994	0.3027453514211941	0.7043486007695352
MR-link 2	glutamine	HMDB0000641	phosphoethanolamine	HMDB0000224	met-d-Gln	GCST90200281	1:213912734-214412734	-0.234140767393107	0.4482669607217295	0.6014444893099572
MR-link 2	glutamine	HMDB0000641	phosphoethanolamine	HMDB0000224	met-d-Gln	GCST90200281	2:26939063-28767861	0.0519051811227086	0.2494913542010421	0.835194606142875
MR-link 2	glutamine	HMDB0000641	phosphoethanolamine	HMDB0000224	met-d-Gln	GCST90200281	2:190998205-192033792	-0.2270831752675144	0.3235367754511929	0.4827555768864843
MR-link 2	glutamine	HMDB0000641	phosphoethanolamine	HMDB0000224	met-d-Gln	GCST90200281	2:211168890-211668890	-0.3542124611813697	0.4882847903088145	0.4681932658752008
MR-link 2	glutamine	HMDB0000641	phosphoethanolamine	HMDB0000224	met-d-Gln	GCST90200281	3:38941335-39441335	0.4571554043929988	0.8456853273530601	0.5888013207922724
MR-link 2	glutamine	HMDB0000641	phosphoethanolamine	HMDB0000224	met-d-Gln	GCST90200281	3:52085887-52937605	-0.0006865081951703	0.6761790311364062	0.9991899272670912
MR-link 2	glutamine	HMDB0000641	phosphoethanolamine	HMDB0000224	met-d-Gln	GCST90200281	3:121763465-122263465	-0.6063783756306316	0.7850146464869506	0.4398526169470997
MR-link 2	glutamine	HMDB0000641	phosphoethanolamine	HMDB0000224	met-d-Gln	GCST90200281	3:159689586-160441236	-0.0847058344501893	0.4634455671384423	0.8549752917530846
MR-link 2	glutamine	HMDB0000641	phosphoethanolamine	HMDB0000224	met-d-Gln	GCST90200281	4:17991903-18491903	-1.426837143416205	0.546565200365544	0.0090396098939638
MR-link 2	glutamine	HMDB0000641	phosphoethanolamine	HMDB0000224	met-d-Gln	GCST90200281	5:55611894-56111894	-0.2305906068813747	1.9807796120607664	0.9073243887763682
MR-link 2	glutamine	HMDB0000641	phosphoethanolamine	HMDB0000224	met-d-Gln	GCST90200281	5:127968645-128468645	-1.3535141211433062	1.983746132908189	0.4950479554061455
MR-link 2	glutamine	HMDB0000641	phosphoethanolamine	HMDB0000224	met-d-Gln	GCST90200281	5:174698943-175198943	-0.395110603659135	0.8870695042832051	0.6560226920602932
MR-link 2	glutamine	HMDB0000641	phosphoethanolamine	HMDB0000224	met-d-Gln	GCST90200281	6:20425792-20925792	0.0356927078866881	0.6032843818684251	0.9528214954844964
MR-link 2	glutamine	HMDB0000641	phosphoethanolamine	HMDB0000224	met-d-Gln	GCST90200281	6:56020405-56520405	0.3026273914110208	1.1273893043881866	0.7883667930867764
MR-link 2	glutamine	HMDB0000641	phosphoethanolamine	HMDB0000224	met-d-Gln	GCST90200281	6:126492728-127693092	0.5562108270578112	0.3871377032942867	0.1507958471954515
MR-link 2	glutamine	HMDB0000641	phosphoethanolamine	HMDB0000224	met-d-Gln	GCST90200281	6:131635614-132135614	0.3515631615030929	0.5390547687121722	0.5142821617747628
MR-link 2	glutamine	HMDB0000641	phosphoethanolamine	HMDB0000224	met-d-Gln	GCST90200281	7:1635600-2135600	-1.180235465184248	1.2573786603270314	0.3479117037676484
MR-link 2	glutamine	HMDB0000641	phosphoethanolamine	HMDB0000224	met-d-Gln	GCST90200281	7:72772933-73272933	-0.2128191875537907	0.4107033689197209	0.6043311318810121
MR-link 2	glutamine	HMDB0000641	phosphoethanolamine	HMDB0000224	met-d-Gln	GCST90200281	8:17124777-17669461	0.5371233023631264	0.4198425818761933	0.2007757649478758
MR-link 2	glutamine	HMDB0000641	phosphoethanolamine	HMDB0000224	met-d-Gln	GCST90200281	8:126231747-126731747	-2.836785903300345	1.1536987726166574	0.0139378238340884
MR-link 2	glutamine	HMDB0000641	phosphoethanolamine	HMDB0000224	met-d-Gln	GCST90200281	9:4040541-4540541	0.1702080398382602	0.6671043411435544	0.7986114532033065
MR-link 2	glutamine	HMDB0000641	phosphoethanolamine	HMDB0000224	met-d-Gln	GCST90200281	9:21884172-22384172	0.5861026888845343	0.6029303741491844	0.3310056928516841
MR-link 2	glutamine	HMDB0000641	phosphoethanolamine	HMDB0000224	met-d-Gln	GCST90200281	10:22676227-23176227	0.2451981878496783	0.8913345751916879	0.7832462670945146
MR-link 2	glutamine	HMDB0000641	phosphoethanolamine	HMDB0000224	met-d-Gln	GCST90200281	10:98828483-99609412	0.172008074174731	0.220092203779133	0.4344924041921315
MR-link 2	glutamine	HMDB0000641	phosphoethanolamine	HMDB0000224	met-d-Gln	GCST90200281	10:114535278-115035278	-0.7421052292460555	0.8944623041404034	0.4067274807883574
MR-link 2	glutamine	HMDB0000641	phosphoethanolamine	HMDB0000224	met-d-Gln	GCST90200281	11:8005408-8505408	-0.5633774015594568	0.3312751705931319	0.0890119720031334
MR-link 2	glutamine	HMDB0000641	phosphoethanolamine	HMDB0000224	met-d-Gln	GCST90200281	11:73860169-74360169	-0.7531926062189549	0.6832843146128558	0.2703259862458717
MR-link 2	glutamine	HMDB0000641	phosphoethanolamine	HMDB0000224	met-d-Gln	GCST90200281	12:4051876-4551876	-0.063576390887327	0.6872645230266508	0.9262956788011698
MR-link 2	glutamine	HMDB0000641	phosphoethanolamine	HMDB0000224	met-d-Gln	GCST90200281	12:46377388-47736079	0.109239527392805	0.2047255160171305	0.5936250955231788
MR-link 2	glutamine	HMDB0000641	phosphoethanolamine	HMDB0000224	met-d-Gln	GCST90200281	12:55949170-57674145	-0.1376447787338955	0.0777163176914706	0.0765410608664603
MR-link 2	glutamine	HMDB0000641	phosphoethanolamine	HMDB0000224	met-d-Gln	GCST90200281	12:57753270-58582050	-0.2857559348646426	0.2782110898285005	0.3043643678633831
MR-link 2	glutamine	HMDB0000641	phosphoethanolamine	HMDB0000224	met-d-Gln	GCST90200281	12:59330993-60240767	0.1590536854332977	0.2734860333337713	0.5608504105212166
MR-link 2	glutamine	HMDB0000641	phosphoethanolamine	HMDB0000224	met-d-Gln	GCST90200281	14:21242229-21782312	0.6065111258671793	0.320816068554042	0.0586876437179455
MR-link 2	glutamine	HMDB0000641	phosphoethanolamine	HMDB0000224	met-d-Gln	GCST90200281	14:74940531-75440531	-0.7537269543983618	0.7472553786486353	0.3131375004641539
MR-link 2	glutamine	HMDB0000641	phosphoethanolamine	HMDB0000224	met-d-Gln	GCST90200281	14:94594947-95094947	0.8275119279701124	0.7032614104923058	0.2393242235097538
MR-link 2	glutamine	HMDB0000641	phosphoethanolamine	HMDB0000224	met-d-Gln	GCST90200281	14:100545139-101045139	-0.5915584490511163	0.7055410077432036	0.4017799348141094
MR-link 2	glutamine	HMDB0000641	phosphoethanolamine	HMDB0000224	met-d-Gln	GCST90200281	16:70118909-70618909	-0.5912195602948764	0.9225418556235256	0.521614078159244
MR-link 2	glutamine	HMDB0000641	phosphoethanolamine	HMDB0000224	met-d-Gln	GCST90200281	17:6935779-7435779	0.7600766343296665	0.7864892219242745	0.3338355099791032
MR-link 2	glutamine	HMDB0000641	phosphoethanolamine	HMDB0000224	met-d-Gln	GCST90200281	17:25345818-25845818	-0.4209439120603248	0.625555224125457	0.5010029773023856
MR-link 2	glutamine	HMDB0000641	phosphoethanolamine	HMDB0000224	met-d-Gln	GCST90200281	18:31306350-31806350	-1.1799393904571758	0.6557475336483247	0.0719584962385635
MR-link 2	glutamine	HMDB0000641	phosphoethanolamine	HMDB0000224	met-d-Gln	GCST90200281	22:44074730-44574730	-0.9665336982754066	0.7746613140059941	0.2121462489816088
MR-link 2	cytidine	HMDB0000089	leucine	HMDB0000687	GCST90200429	bioa_011	15:85255020-85755020	0.0297803754202945	0.0477292752842109	0.5326646312622436
MR-link 2	sphingosine	HMDB0000252	citrulline	HMDB0000904	GCST90200385	GCST90200403	3:56598999-57098999	-0.1037179047050988	0.1686570055884428	0.5385788166278209
MR-link 2	kynurenate	HMDB0000715	histidine	HMDB0000177	GCST90200454	M00059	1:241463402-241963402	-0.068785408364279	0.0801592404840458	0.3908319842283664
MR-link 2	kynurenate	HMDB0000715	histidine	HMDB0000177	GCST90200454	M00059	4:170711647-171211647	-0.0496631595085953	0.1279197407949891	0.697840752098384
MR-link 2	kynurenate	HMDB0000715	histidine	HMDB0000177	GCST90200454	M00059	16:58517848-59017848	-0.1857207647712374	0.1782713685457937	0.2975105192253499
MR-link 2	uridine	HMDB0000296	cytosine	HMDB0000630	M00606	GCST90200433	1:20665172-21165172	0.1234107278261092	0.2571460712921175	0.6312810016167559
MR-link 2	uridine	HMDB0000296	cytosine	HMDB0000630	M00606	GCST90200433	7:47852911-48352911	-0.1846216547256436	0.1989072630837008	0.3533144384399945
MR-link 2	uridine	HMDB0000296	cytosine	HMDB0000630	M00606	GCST90200433	22:50721752-51221752	0.2068134970833768	0.1794612195955376	0.2491512764483851
MR-link 2	kynurenine	HMDB0000684	hippurate	HMDB0000714	bioa_027	GCST90199624	1:241473615-241973615	0.0010032307512531	0.2394054592947992	0.9966564672878544
MR-link 2	kynurenine	HMDB0000684	hippurate	HMDB0000714	bioa_027	GCST90199624	5:176563404-177063404	0.2854704327486836	0.3409496286400377	0.4024349880868354
MR-link 2	kynurenine	HMDB0000684	hippurate	HMDB0000714	bioa_027	GCST90199624	8:39556267-40056267	0.1421732129306214	0.1608703796186598	0.3768177073156757
MR-link 2	kynurenine	HMDB0000684	hippurate	HMDB0000714	bioa_027	GCST90199624	12:111634608-113433486	0.0732591089741015	0.1727792231974773	0.6715627812181559
MR-link 2	kynurenine	HMDB0000684	hippurate	HMDB0000714	bioa_027	GCST90199624	16:87568569-88128476	-0.0586080842804652	0.0901138423668605	0.5154479145962468
MR-link 2	alpha-ketoglutarate	HMDB0000208	3-ureidopropionate	HMDB0000026	GCST90200455	GCST90200283	20:44931392-45517926	0.1570522910100903	0.1093627345543162	0.1509830771653484
MR-link 2	orotidine	HMDB0000788	arginine	HMDB0000517	GCST90200681	bioa_002	3:124271035-124771035	0.0446102629142511	0.102992226124854	0.6649115830015182
MR-link 2	orotidine	HMDB0000788	arginine	HMDB0000517	GCST90200681	bioa_002	17:72554076-74203469	0.0114113869999535	0.025504731863962	0.6545701434202176
MR-link 2	4-methyl-2-oxopentanoate	HMDB0000695	2-hydroxyglutarate	HMDB0059655	M22116	M37253	4:88976422-89476422	0.3340460929837948	0.2340335061046138	0.1534810441822663
MR-link 2	4-methyl-2-oxopentanoate	HMDB0000695	2-hydroxyglutarate	HMDB0059655	M22116	M37253	13:48209901-48709901	0.1680183782561585	0.3081407651284502	0.5855712634471261
MR-link 2	caffeine	HMDB0001847	methionine	HMDB0000696	M00569	GCST90200391	7:17037106-17537106	-0.143814670783332	0.1896213553314749	0.4481931423470803
MR-link 2	caffeine	HMDB0001847	methionine	HMDB0000696	M00569	GCST90200391	15:74777880-75277880	0.1028790656840459	0.2036729210486786	0.6134752452143265
MR-link 2	cystine	HMDB0000192	tryptophan	HMDB0000929	M31454	GCST90200441	22:24745202-25245202	0.0367387759592912	0.067796480057095	0.5878887846950192
MR-link 2	uridine	HMDB0000296	glycohyocholate	HMDB0000138	GCST90200407	GCST90199935	1:20666238-21166238	-0.0688500826303123	0.1493068752696745	0.644704362844239
MR-link 2	uridine	HMDB0000296	glycohyocholate	HMDB0000138	GCST90200407	GCST90199935	7:47877194-48377194	-0.0143162131675321	0.2613739774589029	0.9563193832193564
MR-link 2	uridine	HMDB0000296	glycohyocholate	HMDB0000138	GCST90200407	GCST90199935	22:50686035-51186035	-0.3320644421526512	0.1891213424935964	0.0791178779514351
MR-link 2	urate	HMDB0000289	4-hydroxy-2-oxoglutaric acid	HMDB0002070	M01604	GCST90199897	4:9676051-10553081	0.0144634661946202	0.0418678228862191	0.7297520219595712
MR-link 2	kynurenine	HMDB0000684	choline phosphate	HMDB0001565	bioa_027	GCST90200363	1:241473615-241973615	-0.3495085365315061	0.3069008941491696	0.2547732627776035
MR-link 2	kynurenine	HMDB0000684	choline phosphate	HMDB0001565	bioa_027	GCST90200363	5:176563404-177063404	-0.081239458848542	0.3533128180496299	0.8181412318387229
MR-link 2	kynurenine	HMDB0000684	choline phosphate	HMDB0001565	bioa_027	GCST90200363	8:39556267-40056267	0.0014821182002279	0.1927665554453434	0.993865390314572
MR-link 2	kynurenine	HMDB0000684	choline phosphate	HMDB0001565	bioa_027	GCST90200363	12:111634608-113433486	-0.4042076878210966	0.2008270084782896	0.0441445389606304
MR-link 2	kynurenine	HMDB0000684	choline phosphate	HMDB0001565	bioa_027	GCST90200363	16:87568569-88128476	-0.1006812994047669	0.0773507798773801	0.1930464197942576
MR-link 2	serine	HMDB0000187	threonine	HMDB0000167	GCST90200415	bioa_019	1:119778579-120514573	-0.0321715306097385	0.0440629378612344	0.4653126978546706
MR-link 2	serine	HMDB0000187	threonine	HMDB0000167	GCST90200415	bioa_019	2:211290507-212040821	-0.3652553261236315	0.0839083704066883	1.3427115973385807e-05
MR-link 2	serine	HMDB0000187	threonine	HMDB0000167	GCST90200415	bioa_019	7:55905219-56847625	-0.0135578926501881	0.0635607849663514	0.8310883448206439
MR-link 2	flavin adenine dinucleotide (fad)	HMDB0001248	n-acetyl-aspartyl-glutamate (naag)	HMDB0001067	GCST90200376	GCST90200684	2:69949756-70738470	0.0345341744260567	0.0436407022721696	0.4287517472371799
MR-link 2	serine	HMDB0000187	phosphoethanolamine	HMDB0000224	M32315	GCST90200281	1:119966025-120466025	-0.0719592450347759	0.0748534325457043	0.3363836177265609
MR-link 2	serine	HMDB0000187	phosphoethanolamine	HMDB0000224	M32315	GCST90200281	2:211323559-211823559	0.0499751182959831	0.1175109437332451	0.6706321735610956
MR-link 2	serine	HMDB0000187	phosphoethanolamine	HMDB0000224	M32315	GCST90200281	7:55822010-56322010	-0.1200616882416134	0.1530513142843092	0.4327738685554934
MR-link 2	3-aminoisobutyrate	HMDB0002166	histidine	HMDB0000177	GCST90200310	M00059	5:34511619-35593952	0.0239891895739698	0.0247257710934818	0.3319418432709908
MR-link 2	3-aminoisobutyrate	HMDB0002166	histidine	HMDB0000177	GCST90200310	M00059	12:89320-602261	-0.0403346909097336	0.0795257192857641	0.6120211461102186
MR-link 2	alpha-tocopherol	HMDB0001893	pyruvate	HMDB0000243	GCST90200302	M00599	1:62651807-63403953	0.4305191689859322	0.4243317689185123	0.3103053544868737
MR-link 2	flavin adenine dinucleotide (fad)	HMDB0001248	ornithine	HMDB0000214	GCST90200376	GCST90200404	2:69949756-70738470	0.0524737639004309	0.0444981755451609	0.2383049897989225
MR-link 2	leucine	HMDB0000687	acetate	HMDB0000042	met-d-Leu	met-d-Acetate	1:100446185-100946185	0.1218430162194251	0.1639937396951156	0.4574976747991719
MR-link 2	leucine	HMDB0000687	acetate	HMDB0000042	met-d-Leu	met-d-Acetate	2:27480940-28253616	-0.6614463418238417	0.1893919633315338	0.0004785697531112
MR-link 2	leucine	HMDB0000687	acetate	HMDB0000042	met-d-Leu	met-d-Acetate	2:64975088-65475088	0.2584220127890857	0.2369656743619423	0.2754726191652602
MR-link 2	leucine	HMDB0000687	acetate	HMDB0000042	met-d-Leu	met-d-Acetate	2:165251927-165751927	-0.0403771827912586	0.1359243019443038	0.7664234561202968
MR-link 2	leucine	HMDB0000687	acetate	HMDB0000042	met-d-Leu	met-d-Acetate	3:136107693-136607693	-0.1122205648026934	0.3226953714978648	0.7280203799903902
MR-link 2	leucine	HMDB0000687	acetate	HMDB0000042	met-d-Leu	met-d-Acetate	4:86953335-87453335	0.3222322971208911	0.337436350515723	0.3396067982647091
MR-link 2	leucine	HMDB0000687	acetate	HMDB0000042	met-d-Leu	met-d-Acetate	4:87663610-88163610	-0.0716625681286314	0.3521509882027722	0.8387445962670922
MR-link 2	leucine	HMDB0000687	acetate	HMDB0000042	met-d-Leu	met-d-Acetate	4:88670985-89475171	-0.0649689590185793	0.0347513291987106	0.0615478878492352
MR-link 2	leucine	HMDB0000687	acetate	HMDB0000042	met-d-Leu	met-d-Acetate	8:76204025-76704025	0.1736340920829779	0.2051105869467644	0.3972521787963293
MR-link 2	leucine	HMDB0000687	acetate	HMDB0000042	met-d-Leu	met-d-Acetate	12:56220625-57115338	0.0210227161518459	0.1120891725997555	0.8512266842390863
MR-link 2	leucine	HMDB0000687	acetate	HMDB0000042	met-d-Leu	met-d-Acetate	12:111660219-112160219	-1.0832572336688862	0.3054227525116109	0.0003900189317562
MR-link 2	leucine	HMDB0000687	acetate	HMDB0000042	met-d-Leu	met-d-Acetate	16:69315747-70908300	-0.02338611474066	0.0745095613820135	0.7536218282468297
MR-link 2	leucine	HMDB0000687	acetate	HMDB0000042	met-d-Leu	met-d-Acetate	16:71899923-72399923	-0.1670237002583113	0.135304776117624	0.2170442972663386
MR-link 2	leucine	HMDB0000687	acetate	HMDB0000042	met-d-Leu	met-d-Acetate	17:6935779-7435779	0.3230061453997815	0.1396122832141554	0.0206900013029947
MR-link 2	leucine	HMDB0000687	acetate	HMDB0000042	met-d-Leu	met-d-Acetate	19:13901809-14401809	0.2719444061123651	0.3696953523735865	0.4619799177354901
MR-link 2	leucine	HMDB0000687	acetate	HMDB0000042	met-d-Leu	met-d-Acetate	19:49054215-49554215	0.2915483508089861	0.1261934953925966	0.0208700084759105
MR-link 2	leucine	HMDB0000687	acetate	HMDB0000042	met-d-Leu	met-d-Acetate	22:18665282-19165282	0.2606317107203538	0.1597090248078816	0.102697185869939
MR-link 2	hypoxanthine	HMDB0000157	tryptophan	HMDB0000929	M03127	M00054	6:16038192-16538192	-0.1008238173145579	0.205335100167518	0.6234116943572312
MR-link 2	3-(4-hydroxyphenyl)lactate	HMDB0000755	urea	HMDB0000294	M32197	M01670	17:79879970-80379970	-0.3597902421970675	0.1642059974006582	0.0284452258886271
MR-link 2	3-(4-hydroxyphenyl)lactate	HMDB0000755	7-methylxanthine	HMDB0001991	M32197	GCST90199754	17:79879970-80379970	0.1454284767059383	0.14320190317677	0.3098444439314084
MR-link 2	n-acetylglucosaminylasparagine	HMDB0000489	pyruvate	HMDB0000243	GCST90200316	GCST90200430	4:178111987-178611987	0.2211463643975294	0.1245303305096503	0.0757587336205819
MR-link 2	n-acetylglucosaminylasparagine	HMDB0000489	pyruvate	HMDB0000243	GCST90200316	GCST90200430	6:167457759-167966043	-0.0243174498977463	0.0333138025598026	0.4654200190903556
MR-link 2	n-acetylglucosaminylasparagine	HMDB0000489	pyruvate	HMDB0000243	GCST90200316	GCST90200430	14:94594947-95094947	-0.0971699339758708	0.1522307094584667	0.5232738283478293
MR-link 2	n-acetylglucosaminylasparagine	HMDB0000489	pyruvate	HMDB0000243	GCST90200316	GCST90200430	17:64055051-64555051	0.0019302086669565	0.2066031305418298	0.9925457988626232
MR-link 2	choline phosphate	HMDB0001565	adenosine	HMDB0000050	GCST90200363	M00555	1:21573292-22142120	-0.1831565476453434	0.0810207264541708	0.0237832013158697
MR-link 2	choline phosphate	HMDB0001565	adenosine	HMDB0000050	GCST90200363	M00555	22:24245541-24745541	0.0731359152883361	0.1657656938009418	0.6590678150290206
MR-link 2	orotidine	HMDB0000788	threonine	HMDB0000167	GCST90200681	M01284	3:124271035-124771035	-0.119574031339362	0.2896184008087596	0.6797036778230842
MR-link 2	orotidine	HMDB0000788	threonine	HMDB0000167	GCST90200681	M01284	17:72554076-74203469	-0.02965199545238	0.0501017401335361	0.5539606546571854
MR-link 2	glutamate	HMDB0000148	bilirubin (z,z)	HMDB0000054	GCST90200412	GCST90200704	5:36388589-36888589	-0.1451842428862019	0.2069372131400348	0.4829374113128752
MR-link 2	4-acetamidobutanoate	HMDB0003681	creatine	HMDB0000064	GCST90200311	M27718	8:18005709-18505709	0.06108209371845	0.0597727999330836	0.3068260985516287
MR-link 2	acetylphosphate	HMDB0001494	allantoin	HMDB0000462	M15488	M01107	1:109564880-110064880	0.0299630152407476	0.2463792513608399	0.9032052109084728
MR-link 2	acetylphosphate	HMDB0001494	allantoin	HMDB0000462	M15488	M01107	6:96128415-96628415	0.1971471398852059	0.3780295532479841	0.6020097954959214
MR-link 2	citrulline	HMDB0000904	cholesterol	HMDB0000067	GCST90200403	M00063	2:211084708-211584708	-0.0404546996498509	0.1585412044708213	0.7985930649100629
MR-link 2	citrulline	HMDB0000904	cholesterol	HMDB0000067	GCST90200403	M00063	9:133044244-133573675	0.2179895273751971	0.172385673808448	0.2060343018394335
MR-link 2	glycerophosphorylcholine (gpc)	HMDB0000086	glutamate	HMDB0000148	GCST90199629	GCST90200412	1:40156715-40656715	-0.1480663878213106	0.1496580898063756	0.3224848805664889
MR-link 2	n-acetylornithine	HMDB0003357	valine	HMDB0000883	bioa_023	bioa_022	2:72878681-74437061	-0.0103746738913674	0.0070025944136078	0.1384608266993612
MR-link 2	n-acetylornithine	HMDB0003357	valine	HMDB0000883	bioa_023	bioa_022	5:950573-1450573	0.1042066452066536	0.0894047619813897	0.2437922487272501
MR-link 2	n-acetylornithine	HMDB0003357	valine	HMDB0000883	bioa_023	bioa_022	14:23348952-23848952	0.0534501684237391	0.1042574504152835	0.6081788142363723
MR-link 2	n-acetylornithine	HMDB0003357	valine	HMDB0000883	bioa_023	bioa_022	17:37301988-37801988	0.1155982441864159	0.1040201501548093	0.2664365451374487
MR-link 2	isoleucine	HMDB0000172	docosahexaenoate (dha; 22:6n3)	HMDB0002183	met-d-Ile	M19323	2:27480940-28253174	0.7072969166970224	0.3630773794673724	0.0514076535060355
MR-link 2	isoleucine	HMDB0000172	docosahexaenoate (dha; 22:6n3)	HMDB0002183	met-d-Ile	M19323	2:165251927-165751927	-0.71017384851326	0.6544773646446905	0.2778770559881427
MR-link 2	isoleucine	HMDB0000172	docosahexaenoate (dha; 22:6n3)	HMDB0002183	met-d-Ile	M19323	4:88890833-89475171	-0.0947578078215819	0.2191796420137581	0.665502006568183
MR-link 2	isoleucine	HMDB0000172	docosahexaenoate (dha; 22:6n3)	HMDB0002183	met-d-Ile	M19323	8:76193463-76693463	-0.7057580469267795	0.8472017010346165	0.4048187476138718
MR-link 2	isoleucine	HMDB0000172	docosahexaenoate (dha; 22:6n3)	HMDB0002183	met-d-Ile	M19323	12:56611458-57111458	-0.1150989884242083	0.4817311898204058	0.8111615442458251
MR-link 2	isoleucine	HMDB0000172	docosahexaenoate (dha; 22:6n3)	HMDB0002183	met-d-Ile	M19323	16:69865519-70914672	0.2203121695177501	0.3573551946112298	0.5375596015416897
MR-link 2	isoleucine	HMDB0000172	docosahexaenoate (dha; 22:6n3)	HMDB0002183	met-d-Ile	M19323	19:49069664-49569664	-0.0518545630399811	0.5071572626478233	0.9185617894945268
MR-link 2	sphinganine-1-phosphate	HMDB0001383	allantoin	HMDB0000462	GCST90199845	M01107	17:74160792-74669333	0.151795760508111	0.2061955373667852	0.4616249104038311
MR-link 2	7-methylxanthine	HMDB0001991	tryptophan	HMDB0000929	GCST90199754	bioa_020	15:74777880-75578595	0.0002751108481545	0.1093319906275992	0.9979922942466336
MR-link 2	tyrosine	HMDB0000158	n-acetylornithine	HMDB0003357	GCST90200427	M15630	6:111308006-112158646	-0.1033657926025733	0.1158021713844583	0.3720678366249452
MR-link 2	n-acetyl-aspartyl-glutamate (naag)	HMDB0001067	glycerophosphorylcholine (gpc)	HMDB0000086	GCST90200684	GCST90199629	11:45663099-50986366	-0.0078309646668304	0.0126382036964512	0.5355037812634738
MR-link 2	n-acetyl-aspartyl-glutamate (naag)	HMDB0001067	glycerophosphorylcholine (gpc)	HMDB0000086	GCST90200684	GCST90199629	11:54602007-58367668	0.0190655636111135	0.016905297066484	0.2594101510410782
MR-link 2	phenylpyruvate	HMDB0000205	glutamine	HMDB0000641	GCST90200365	bioa_006	9:131315554-131815554	0.0367610528422759	0.0522722482380724	0.4818928807648446
MR-link 2	phenylpyruvate	HMDB0000205	glutamine	HMDB0000641	GCST90200365	bioa_006	16:58503995-59003995	-0.0024362761622554	0.0441716411327709	0.956015172190015
MR-link 2	choline	HMDB0000097	cysteinylglycine	HMDB0000078	GCST90200327	GCST90200364	2:211290507-211790507	-0.0198623633021735	0.2819858507575029	0.943845487181058
MR-link 2	choline	HMDB0000097	cysteinylglycine	HMDB0000078	GCST90200327	GCST90200364	17:17175631-17675631	0.2141916968286129	0.1602747193272519	0.1814174209996014
MR-link 2	cystine	HMDB0000192	hypotaurine	HMDB0000965	M31454	GCST90200379	22:24745202-25245202	0.0106393405920471	0.0644327340626543	0.8688469960987353
MR-link 2	4-hydroxyphenylpyruvate	HMDB0000707	acetone	HMDB0001659	GCST90200300	met-d-Acetone	11:63046797-63546797	0.0834944762025318	0.1179955613575122	0.4791893919256473
MR-link 2	4-hydroxyphenylpyruvate	HMDB0000707	acetone	HMDB0001659	GCST90200300	met-d-Acetone	12:122051275-122551275	0.1080901634417207	0.0820467283712408	0.1876972168899922
MR-link 2	betaine	HMDB0000043	arginine	HMDB0000517	GCST90200425	GCST90200372	2:211290507-211790507	0.5125622347374235	0.1546154639233685	0.0009161774343204
MR-link 2	betaine	HMDB0000043	arginine	HMDB0000517	GCST90200425	GCST90200372	5:78081434-78907016	0.08690431902804	0.0670903014955115	0.195205187089093
MR-link 2	betaine	HMDB0000043	arginine	HMDB0000517	GCST90200425	GCST90200372	6:160264283-160825366	-0.0609778638916569	0.0990208225837152	0.5380209189704406
MR-link 2	betaine	HMDB0000043	arginine	HMDB0000517	GCST90200425	GCST90200372	12:68601-568601	-0.0343368709260549	0.0728671178919145	0.637479447373924
MR-link 2	betaine	HMDB0000043	arginine	HMDB0000517	GCST90200425	GCST90200372	17:17178278-17678278	0.1146139832476554	0.196619169257425	0.5599446324278041
MR-link 2	betaine	HMDB0000043	arginine	HMDB0000517	GCST90200425	GCST90200372	21:44165982-44665982	0.2430918861211427	0.1953799954765292	0.2134257834491492
MR-link 2	glycine	HMDB0000123	bilirubin (z,z)	HMDB0000054	bioa_008	M27716	1:75967169-76725029	0.1555816727390671	0.4156963171223468	0.7082052172149849
MR-link 2	glycine	HMDB0000123	bilirubin (z,z)	HMDB0000054	bioa_008	M27716	1:120004506-120504506	0.0494349200599461	0.4925498995498183	0.9200543145964416
MR-link 2	glycine	HMDB0000123	bilirubin (z,z)	HMDB0000054	bioa_008	M27716	2:165258389-165758389	-0.4952642421897017	0.7413367171072961	0.504089408605475
MR-link 2	glycine	HMDB0000123	bilirubin (z,z)	HMDB0000054	bioa_008	M27716	2:210575251-212439946	0.0415170915231634	0.0443075084630526	0.3487474582489356
MR-link 2	glycine	HMDB0000123	bilirubin (z,z)	HMDB0000054	bioa_008	M27716	3:125660381-126160381	-0.0704905676963649	0.2469273497482797	0.7752834114196077
MR-link 2	glycine	HMDB0000123	bilirubin (z,z)	HMDB0000054	bioa_008	M27716	4:186924683-187424683	1.8377562582146056	0.8468076453841914	0.0299904188321136
MR-link 2	glycine	HMDB0000123	bilirubin (z,z)	HMDB0000054	bioa_008	M27716	5:89976061-90476061	0.6784579760543701	0.8299716638702268	0.4136729366813294
MR-link 2	glycine	HMDB0000123	bilirubin (z,z)	HMDB0000054	bioa_008	M27716	5:131494202-131994202	0.0642232688017474	0.578255643120782	0.9115657549175952
MR-link 2	glycine	HMDB0000123	bilirubin (z,z)	HMDB0000054	bioa_008	M27716	6:160525578-161025578	-0.1534199826282467	0.6273255124726371	0.8067955894441532
MR-link 2	glycine	HMDB0000123	bilirubin (z,z)	HMDB0000054	bioa_008	M27716	7:55797215-56297215	0.0001824007665896	0.3097297988290342	0.999530123521603
MR-link 2	glycine	HMDB0000123	bilirubin (z,z)	HMDB0000054	bioa_008	M27716	8:8933358-9433358	-0.2791556660505723	0.232039060174271	0.2289551802038372
MR-link 2	glycine	HMDB0000123	bilirubin (z,z)	HMDB0000054	bioa_008	M27716	8:126232077-126732077	-0.4833630200270251	0.3698605881035129	0.1912538234791955
MR-link 2	glycine	HMDB0000123	bilirubin (z,z)	HMDB0000054	bioa_008	M27716	9:5720079-6894932	0.0860096882333333	0.1887275748634453	0.6485808289198929
MR-link 2	glycine	HMDB0000123	bilirubin (z,z)	HMDB0000054	bioa_008	M27716	9:135887106-136387106	0.9037418125122514	0.5071762695673968	0.0747641198528072
MR-link 2	glycine	HMDB0000123	bilirubin (z,z)	HMDB0000054	bioa_008	M27716	10:64798306-65575478	0.201714164370157	0.5488257604303071	0.7132179669032928
MR-link 2	glycine	HMDB0000123	bilirubin (z,z)	HMDB0000054	bioa_008	M27716	12:46859387-47359387	-0.3935688966592964	0.4283284881825685	0.3581749329203807
MR-link 2	glycine	HMDB0000123	bilirubin (z,z)	HMDB0000054	bioa_008	M27716	12:56611458-57111458	-0.2685572397370432	0.6145913745955904	0.66213399369426
MR-link 2	glycine	HMDB0000123	bilirubin (z,z)	HMDB0000054	bioa_008	M27716	15:58217095-58717095	0.1780972881684098	0.7622258304894524	0.8152534247189329
MR-link 2	glycine	HMDB0000123	bilirubin (z,z)	HMDB0000054	bioa_008	M27716	16:80861176-81361176	-0.068510411791996	0.2042865461723711	0.7373503048747252
MR-link 2	glycine	HMDB0000123	bilirubin (z,z)	HMDB0000054	bioa_008	M27716	17:45188952-45974996	1.1437352586518257	0.562521807050659	0.0420294629474645
MR-link 2	glycine	HMDB0000123	bilirubin (z,z)	HMDB0000054	bioa_008	M27716	19:17984588-18484588	0.0970836661519356	0.7547798014890865	0.8976542637765866
MR-link 2	hypotaurine	HMDB0000965	glucose	HMDB0000122	GCST90200379	GCST90200440	4:138793652-139293652	-0.1684078410705293	0.1920762504121235	0.3806083327603178
MR-link 2	hypotaurine	HMDB0000965	glucose	HMDB0000122	GCST90200379	GCST90200440	5:114821656-115321656	0.1198802901702452	0.116884059830516	0.3050640366379444
MR-link 2	hypotaurine	HMDB0000965	glucose	HMDB0000122	GCST90200379	GCST90200440	19:47031255-47531255	-0.0170973779587471	0.2069677665958738	0.9341625303419944
MR-link 2	4-acetamidobutanoate	HMDB0003681	leucine	HMDB0000687	GCST90200311	bioa_011	8:18005709-18505709	-0.0214083462606356	0.0185513626696724	0.2484985393043184
MR-link 2	orotate	HMDB0000226	methionine	HMDB0000696	GCST90200392	GCST90200391	3:123305909-124961335	0.0591846572919014	0.0326538086203292	0.0699107271136014
MR-link 2	orotate	HMDB0000226	methionine	HMDB0000696	GCST90200392	GCST90200391	7:32831514-33590783	-0.0031463453856308	0.0481713788213379	0.947922674342628
MR-link 2	4-hydroxyphenylpyruvate	HMDB0000707	beta-citrylglutamate	HMDB0241915	GCST90200300	GCST90199911	11:63046797-63546797	1.215647237970651	0.7468700702907327	0.1035979366946989
MR-link 2	4-hydroxyphenylpyruvate	HMDB0000707	beta-citrylglutamate	HMDB0241915	GCST90200300	GCST90199911	12:122051275-122551275	0.0212903193488536	0.2183550299596207	0.9223267742274752
MR-link 2	n-acetylornithine	HMDB0003357	phenylethylamine	HMDB0012275	bioa_023	bioa_015	2:72878681-74437061	0.0225694032515426	0.0219311646431297	0.3034317924083928
MR-link 2	n-acetylornithine	HMDB0003357	phenylethylamine	HMDB0012275	bioa_023	bioa_015	5:950573-1450573	0.5198146376890238	0.2167936379438497	0.0164965990840612
MR-link 2	n-acetylornithine	HMDB0003357	phenylethylamine	HMDB0012275	bioa_023	bioa_015	14:23348952-23848952	-0.1918725864266283	0.3042871525693627	0.5283255097795422
MR-link 2	n-acetylornithine	HMDB0003357	phenylethylamine	HMDB0012275	bioa_023	bioa_015	17:37301988-37801988	-0.2318000284455588	0.3395680374675406	0.4948393712033784
MR-link 2	n6,n6,n6-trimethyllysine	HMDB0001325	glutamate	HMDB0000148	GCST90200344	GCST90200412	11:64586385-65555309	0.105785460555663	0.0947182705599864	0.2640613553252367
MR-link 2	n6,n6,n6-trimethyllysine	HMDB0001325	glutamate	HMDB0000148	GCST90200344	GCST90200412	16:67497306-67997306	0.2621205071136327	0.2350051295466308	0.2646867310187319
MR-link 2	spermidine	HMDB0001257	leucine	HMDB0000687	bioa_033	M00060	1:247760300-248289451	-0.022432243016536	0.0910660406227166	0.8054272541660537
MR-link 2	betaine	HMDB0000043	glucose	HMDB0000122	GCST90200425	met-d-Glucose	2:211290507-211790507	-0.0074901118973242	0.0343560349690715	0.8274178566144418
MR-link 2	betaine	HMDB0000043	glucose	HMDB0000122	GCST90200425	met-d-Glucose	5:78081434-78907016	-0.0449801291898438	0.0152374252965081	0.0031577328087019
MR-link 2	betaine	HMDB0000043	glucose	HMDB0000122	GCST90200425	met-d-Glucose	6:160264283-160825366	-0.0324839917796559	0.0340754834112489	0.3404405673339387
MR-link 2	betaine	HMDB0000043	glucose	HMDB0000122	GCST90200425	met-d-Glucose	12:68601-568601	-0.0129204672418132	0.0189917281178296	0.4963013712109358
MR-link 2	betaine	HMDB0000043	glucose	HMDB0000122	GCST90200425	met-d-Glucose	17:17178278-17678278	-0.0084460712225983	0.0564251109268997	0.8810120455257557
MR-link 2	betaine	HMDB0000043	glucose	HMDB0000122	GCST90200425	met-d-Glucose	21:44165982-44665982	-0.0326961909137699	0.0563837811007625	0.5619911908496333
MR-link 2	bilirubin (z,z)	HMDB0000054	cysteinylglycine	HMDB0000078	M27716	GCST90200364	2:234140469-234918570	-0.0437347706275939	0.0342218990676503	0.2012578377451672
MR-link 2	urate	HMDB0000289	tyrosine	HMDB0000158	M01604	GCST90200427	4:9676051-10553081	-0.0188514575111775	0.0415352513994424	0.649924945430723
MR-link 2	cortisol	HMDB0000063	inosine 5'-monophosphate (imp)	HMDB0000175	GCST90200378	GCST90200395	14:94554700-95054700	0.1203667592615661	0.2919895227923584	0.6801710553985949
MR-link 2	3-ureidopropionate	HMDB0000026	serine	HMDB0000187	GCST90200283	GCST90200415	22:24662232-25162232	-0.2706041911516431	0.1321822738530654	0.0406379761580117
MR-link 2	glycine	HMDB0000123	kynurenine	HMDB0000684	M32338	bioa_027	2:211289363-212090389	-0.0440937756517524	0.0191130675606059	0.0210550278115747
MR-link 2	1-methylurate	HMDB0003099	glucose	HMDB0000122	M34395	met-d-Glucose	8:18010431-18510431	-0.0857802920640152	0.0245906052835532	0.00048603700217
MR-link 2	phenylpyruvate	HMDB0000205	uridine	HMDB0000296	GCST90200365	M00606	9:131315554-131815554	0.0732694071851468	0.1373412451645736	0.5936983301158197
MR-link 2	phenylpyruvate	HMDB0000205	uridine	HMDB0000296	GCST90200365	M00606	16:58503995-59003995	-0.1055869751347915	0.1534906141303416	0.4915125493685723
MR-link 2	alanine	HMDB0000161	phenylalanine	HMDB0000159	met-d-Ala	GCST90200396	1:206970800-207470800	-0.3744230858469169	0.4407023127003078	0.3955444819739782
MR-link 2	alanine	HMDB0000161	phenylalanine	HMDB0000159	met-d-Ala	GCST90200396	2:27480940-28253616	-0.893645171485554	0.3768013653757923	0.0177083210553911
MR-link 2	alanine	HMDB0000161	phenylalanine	HMDB0000159	met-d-Ala	GCST90200396	2:64970910-65916674	0.4261659194501422	0.3646184836357888	0.2424844018987164
MR-link 2	alanine	HMDB0000161	phenylalanine	HMDB0000159	met-d-Ala	GCST90200396	2:211290507-211790507	0.6253658122285021	0.6727580737034726	0.3526013964745449
MR-link 2	alanine	HMDB0000161	phenylalanine	HMDB0000159	met-d-Ala	GCST90200396	3:122879946-123379946	-0.9967162961186168	0.6865072517986742	0.146538965815688
MR-link 2	alanine	HMDB0000161	phenylalanine	HMDB0000159	met-d-Ala	GCST90200396	3:159754026-160551365	0.6143654129443429	0.5544172771875331	0.2678064587357536
MR-link 2	alanine	HMDB0000161	phenylalanine	HMDB0000159	met-d-Ala	GCST90200396	4:88958565-89458565	1.0722679982154553	0.5023602228951861	0.0328051125742282
MR-link 2	alanine	HMDB0000161	phenylalanine	HMDB0000159	met-d-Ala	GCST90200396	5:35692098-36469710	-0.8815965376096861	0.7106516867105035	0.2147732872068156
MR-link 2	alanine	HMDB0000161	phenylalanine	HMDB0000159	met-d-Ala	GCST90200396	6:20453952-20953952	0.2385713362806415	0.52242102298845	0.6479119342157424
MR-link 2	alanine	HMDB0000161	phenylalanine	HMDB0000159	met-d-Ala	GCST90200396	7:94972201-95472201	-0.4251553441113993	0.6461667224277986	0.5105603663338287
MR-link 2	alanine	HMDB0000161	phenylalanine	HMDB0000159	met-d-Ala	GCST90200396	8:17128898-17669461	0.1543334910498385	0.6476417671332084	0.8116478729646123
MR-link 2	alanine	HMDB0000161	phenylalanine	HMDB0000159	met-d-Ala	GCST90200396	8:49725746-50225746	0.4014040537728933	0.8055438641130472	0.6182712551006715
MR-link 2	alanine	HMDB0000161	phenylalanine	HMDB0000159	met-d-Ala	GCST90200396	8:117935733-118435733	-0.679103058150085	0.6735253751341438	0.3133194253403218
MR-link 2	alanine	HMDB0000161	phenylalanine	HMDB0000159	met-d-Ala	GCST90200396	8:145497920-145997920	-0.2572904289830857	0.6850532335325729	0.7072311853465489
MR-link 2	alanine	HMDB0000161	phenylalanine	HMDB0000159	met-d-Ala	GCST90200396	9:4033137-4533137	0.6538887067803407	0.7726205686360894	0.3973710290696064
MR-link 2	alanine	HMDB0000161	phenylalanine	HMDB0000159	met-d-Ala	GCST90200396	11:8005408-8505408	-0.2981274485262046	0.6196223187774933	0.6304142870263179
MR-link 2	alanine	HMDB0000161	phenylalanine	HMDB0000159	met-d-Ala	GCST90200396	12:4040249-4540249	0.1488813555524604	1.020661627854947	0.8840259918064574
MR-link 2	alanine	HMDB0000161	phenylalanine	HMDB0000159	met-d-Ala	GCST90200396	12:45894827-46394827	-0.977158043863874	0.765827859305813	0.2019732006265921
MR-link 2	alanine	HMDB0000161	phenylalanine	HMDB0000159	met-d-Ala	GCST90200396	12:46544011-47796599	0.0822778934249075	0.2295017429169613	0.7199642169648757
MR-link 2	alanine	HMDB0000161	phenylalanine	HMDB0000159	met-d-Ala	GCST90200396	12:56109642-56609642	0.7458601329490486	0.6252944033595834	0.23294209153045
MR-link 2	alanine	HMDB0000161	phenylalanine	HMDB0000159	met-d-Ala	GCST90200396	12:56610577-57110577	0.4159903744028732	0.2438652098464139	0.0880414285565745
MR-link 2	alanine	HMDB0000161	phenylalanine	HMDB0000159	met-d-Ala	GCST90200396	12:59740767-60240767	1.449627102621562	0.410562337361969	0.0004142530021874
MR-link 2	alanine	HMDB0000161	phenylalanine	HMDB0000159	met-d-Ala	GCST90200396	12:122367989-122867989	-0.1798619467985454	0.5257337254278577	0.7322635574336376
MR-link 2	alanine	HMDB0000161	phenylalanine	HMDB0000159	met-d-Ala	GCST90200396	12:132815816-133315816	0.1715572362615259	1.0200967370339382	0.8664437050217291
MR-link 2	alanine	HMDB0000161	phenylalanine	HMDB0000159	met-d-Ala	GCST90200396	16:69383883-70933639	0.004794155755841	0.2101327143752001	0.9817979268484864
MR-link 2	alanine	HMDB0000161	phenylalanine	HMDB0000159	met-d-Ala	GCST90200396	16:70994871-71494871	0.1571532820009555	0.5226016553256283	0.7636331061132153
MR-link 2	alanine	HMDB0000161	phenylalanine	HMDB0000159	met-d-Ala	GCST90200396	17:79391534-79891534	0.6665761462275543	0.6036222556917554	0.2694658323351948
MR-link 2	alanine	HMDB0000161	phenylalanine	HMDB0000159	met-d-Ala	GCST90200396	21:32796216-33296216	0.3044041140848165	1.2152989740492528	0.8022186973390777
MR-link 2	alanine	HMDB0000161	phenylalanine	HMDB0000159	met-d-Ala	GCST90200396	22:18934095-19434095	0.2962457138864642	0.8880719200928164	0.7386942324035102
MR-link 2	glutamate	HMDB0000148	trans-urocanate	HMDB0000301	GCST90200412	GCST90200416	5:36388589-36888589	-0.3757713903666375	0.1969512652354777	0.05639884467798
MR-link 2	aspartate	HMDB0000191	alpha-ketoglutarate	HMDB0000208	GCST90200370	GCST90200455	3:56598999-57098999	-0.1513105999666307	0.1197853918454912	0.2065242326846901
MR-link 2	aspartate	HMDB0000191	alpha-ketoglutarate	HMDB0000208	GCST90200370	GCST90200455	5:36388589-36888589	0.8585848528748512	0.4173064634542694	0.0396434964566531
MR-link 2	5-oxoproline	HMDB0000267	aspartate	HMDB0000191	M01494	bioa_004	8:144903138-145403138	0.024631512704536	0.022192321351458	0.2670371639705782
MR-link 2	creatine	HMDB0000064	beta-alanine	HMDB0000056	M27718	GCST90200361	2:211346498-211846498	0.1414737921017775	0.081267238478956	0.0817104790799212
MR-link 2	methionine	HMDB0000696	dehydroepiandrosterone sulfate (dhea-s)	HMDB0001032	M01302	M32425	1:213396566-213896566	0.2705891117130177	0.3376281969828388	0.422876332777001
MR-link 2	dehydroepiandrosterone sulfate (dhea-s)	HMDB0001032	thyroxine	HMDB0000248	GCST90199673	GCST90200293	5:77737524-78237524	0.1909635676080042	1.2991038404604829	0.883134874090382
MR-link 2	dehydroepiandrosterone sulfate (dhea-s)	HMDB0001032	thyroxine	HMDB0000248	GCST90199673	GCST90200293	7:98825038-100067196	-0.0829218537101416	0.0898758491689967	0.3562018021799864
MR-link 2	dehydroepiandrosterone sulfate (dhea-s)	HMDB0001032	thyroxine	HMDB0000248	GCST90199673	GCST90200293	13:22064146-22564146	-0.1651184235197632	0.2813369556957844	0.5572666579830536
MR-link 2	dehydroepiandrosterone sulfate (dhea-s)	HMDB0001032	thyroxine	HMDB0000248	GCST90199673	GCST90200293	16:81331584-81831584	-0.0907388005134428	0.1936248199893481	0.6393326488022258
MR-link 2	mannose	HMDB0000169	aspartate	HMDB0000191	M00584	GCST90200370	2:27182547-28770083	-0.0371247510078493	0.0548854904197133	0.498784343169634
MR-link 2	guanidinoacetate	HMDB0000128	isoleucine	HMDB0000172	GCST90200384	met-d-Ile	6:131647278-132147278	-0.0914196989550706	0.0811581144113708	0.2599795710551187
MR-link 2	guanidinoacetate	HMDB0000128	isoleucine	HMDB0000172	GCST90200384	met-d-Ile	11:64893892-65393892	0.0138334318129732	0.0320974732820797	0.6664814906924605
MR-link 2	guanidinoacetate	HMDB0000128	isoleucine	HMDB0000172	GCST90200384	met-d-Ile	12:101043-601043	-0.0625282093611941	0.0469993098638327	0.1833842198110653
MR-link 2	guanidinoacetate	HMDB0000128	isoleucine	HMDB0000172	GCST90200384	met-d-Ile	14:100558168-101058168	-0.0855088261855376	0.0502081982937673	0.0885521745629669
MR-link 2	guanidinoacetate	HMDB0000128	isoleucine	HMDB0000172	GCST90200384	met-d-Ile	20:61898912-62398912	0.0097614493463309	0.0996978238128911	0.922003477204744
MR-link 2	beta-alanine	HMDB0000056	glycine	HMDB0000123	GCST90200361	GCST90200707	3:30500404-31000404	-0.0941372968332133	0.0735403236587907	0.2005179613645742
MR-link 2	oleamide	HMDB0002117	leucine	HMDB0000687	M32458	M00060	12:21138621-21638621	-0.0798168110749765	0.1056241475345825	0.4498481453762044
MR-link 2	oleamide	HMDB0002117	leucine	HMDB0000687	M32458	M00060	19:15740431-16240431	0.0128856618402068	0.1900141636586784	0.945933525814422
MR-link 2	arginine	HMDB0000517	creatinine	HMDB0000562	bioa_002	bioa_026	2:24182937-24682937	-0.0707052123455212	0.1063194751759773	0.5060338812421366
MR-link 2	arginine	HMDB0000517	creatinine	HMDB0000562	bioa_002	bioa_026	2:211333022-211833022	-0.4971169463400832	0.1382033377775367	0.0003219125979413
MR-link 2	arginine	HMDB0000517	creatinine	HMDB0000562	bioa_002	bioa_026	2:219037276-219788019	-0.1157992916988397	0.1273056131690216	0.3630247713508211
MR-link 2	arginine	HMDB0000517	creatinine	HMDB0000562	bioa_002	bioa_026	4:144583533-145083533	0.069337141456305	0.0729797946609601	0.3420681366794433
MR-link 2	arginine	HMDB0000517	creatinine	HMDB0000562	bioa_002	bioa_026	5:177386199-177886199	0.1157555491827108	0.2151424170743016	0.5905483969088303
MR-link 2	arginine	HMDB0000517	creatinine	HMDB0000562	bioa_002	bioa_026	6:131339506-132265729	0.0583139436240179	0.0446063312049009	0.1911101833054385
MR-link 2	arginine	HMDB0000517	creatinine	HMDB0000562	bioa_002	bioa_026	6:135177817-135677817	0.2121833027121135	0.1172452631274145	0.0703363013291264
MR-link 2	arginine	HMDB0000517	creatinine	HMDB0000562	bioa_002	bioa_026	6:139590693-140090693	0.0160710741089708	0.1125831929524668	0.8864888662437966
MR-link 2	arginine	HMDB0000517	creatinine	HMDB0000562	bioa_002	bioa_026	10:99898951-100398951	0.2594823863879374	0.1540689831049115	0.0921437693148091
MR-link 2	arginine	HMDB0000517	creatinine	HMDB0000562	bioa_002	bioa_026	12:46680313-47435518	0.0054835898266946	0.0885560831674602	0.950624767391642
MR-link 2	arginine	HMDB0000517	creatinine	HMDB0000562	bioa_002	bioa_026	16:68076200-68576200	-0.3513356625721737	0.1995750241355423	0.0783367917379752
MR-link 2	arginine	HMDB0000517	creatinine	HMDB0000562	bioa_002	bioa_026	19:12757458-13257458	0.0615133628884097	0.0616949714736094	0.3187371602360402
MR-link 2	5,6-dihydrothymine	HMDB0000079	phenylalanine	HMDB0000159	GCST90200339	GCST90200396	22:50721854-51221854	0.0170668580430299	0.1784081038001957	0.9237891021017344
MR-link 2	n-acetylornithine	HMDB0003357	acetoacetate	HMDB0000060	M15630	GCST90200318	2:73124156-74349562	-0.0153273122746715	0.0230515055974504	0.5061042941623071
MR-link 2	mannose	HMDB0000169	creatinine	HMDB0000562	GCST90200435	GCST90200366	2:27176853-28662558	0.1999112135096751	0.0755185945791043	0.0081166453986931
MR-link 2	mannose	HMDB0000169	creatinine	HMDB0000562	GCST90200435	GCST90200366	12:22996345-23496345	0.13996134457372	0.2546038175422268	0.582509998151298
MR-link 2	2-oxoarginine*	HMDB0004225	n-acetyl-aspartyl-glutamate (naag)	HMDB0001067	GCST90199903	GCST90200684	4:102938709-103438709	-0.1185750070149895	0.3143686137259944	0.7060364069839479
MR-link 2	2-oxoarginine*	HMDB0004225	n-acetyl-aspartyl-glutamate (naag)	HMDB0001067	GCST90199903	GCST90200684	6:160310824-160819068	0.2195881040839854	0.1030300097823444	0.0330642399089155
MR-link 2	alanine	HMDB0000161	alpha-tocopherol	HMDB0001893	met-d-Ala	GCST90200302	1:206970800-207470800	0.1735823747745603	0.4256428971242083	0.6834115414778525
MR-link 2	alanine	HMDB0000161	alpha-tocopherol	HMDB0001893	met-d-Ala	GCST90200302	2:27480940-28253616	1.188856879193644	0.3792293874484609	0.0017189621220819
MR-link 2	alanine	HMDB0000161	alpha-tocopherol	HMDB0001893	met-d-Ala	GCST90200302	2:64970910-65916674	0.5107054830031375	0.3262558047233502	0.1175001764341267
MR-link 2	alanine	HMDB0000161	alpha-tocopherol	HMDB0001893	met-d-Ala	GCST90200302	2:211290507-211790507	1.15403070748259	0.8263340992238515	0.1625439021031985
MR-link 2	alanine	HMDB0000161	alpha-tocopherol	HMDB0001893	met-d-Ala	GCST90200302	3:122879946-123379946	0.1581656014328966	0.5586893921794112	0.7770993110254893
MR-link 2	alanine	HMDB0000161	alpha-tocopherol	HMDB0001893	met-d-Ala	GCST90200302	3:159754026-160551365	-0.1545243132477816	0.4853745151656795	0.7502111222779085
MR-link 2	alanine	HMDB0000161	alpha-tocopherol	HMDB0001893	met-d-Ala	GCST90200302	4:88958565-89458565	0.211413504305962	0.5358798537687127	0.6931996651324127
MR-link 2	alanine	HMDB0000161	alpha-tocopherol	HMDB0001893	met-d-Ala	GCST90200302	5:35692098-36469710	-0.1239375593328258	0.6080252080014623	0.838481488477126
MR-link 2	alanine	HMDB0000161	alpha-tocopherol	HMDB0001893	met-d-Ala	GCST90200302	6:20453952-20953952	-0.7144505440506019	0.5199941251542789	0.1694544495718686
MR-link 2	alanine	HMDB0000161	alpha-tocopherol	HMDB0001893	met-d-Ala	GCST90200302	7:94972201-95472201	0.0274028016838841	0.6463134132487889	0.9661809224297446
MR-link 2	alanine	HMDB0000161	alpha-tocopherol	HMDB0001893	met-d-Ala	GCST90200302	8:17128898-17669461	-0.1384800519726039	0.592920147861184	0.8153296978817318
MR-link 2	alanine	HMDB0000161	alpha-tocopherol	HMDB0001893	met-d-Ala	GCST90200302	8:49725746-50225746	1.10694324049209	0.6990250523821397	0.1132954695959893
MR-link 2	alanine	HMDB0000161	alpha-tocopherol	HMDB0001893	met-d-Ala	GCST90200302	8:117935733-118435733	0.4974380454315198	0.639534686451162	0.4366795834421476
MR-link 2	alanine	HMDB0000161	alpha-tocopherol	HMDB0001893	met-d-Ala	GCST90200302	8:145497920-145997920	0.9119645600056868	0.5573754015449248	0.1018026433458903
MR-link 2	alanine	HMDB0000161	alpha-tocopherol	HMDB0001893	met-d-Ala	GCST90200302	9:4033137-4533137	-0.0583889036396033	0.7577663147305793	0.9385806099012732
MR-link 2	alanine	HMDB0000161	alpha-tocopherol	HMDB0001893	met-d-Ala	GCST90200302	11:8005408-8505408	-0.2411622498862774	0.5561862314588708	0.6645790654580875
MR-link 2	alanine	HMDB0000161	alpha-tocopherol	HMDB0001893	met-d-Ala	GCST90200302	12:4040249-4540249	1.1165200578770595	0.7931564607167846	0.1592222717974759
MR-link 2	alanine	HMDB0000161	alpha-tocopherol	HMDB0001893	met-d-Ala	GCST90200302	12:45894827-46394827	0.1771482572337066	0.8467496688669536	0.8342845284529231
MR-link 2	alanine	HMDB0000161	alpha-tocopherol	HMDB0001893	met-d-Ala	GCST90200302	12:46544011-47796599	0.046159982326473	0.2172026847657918	0.8317011330260553
MR-link 2	alanine	HMDB0000161	alpha-tocopherol	HMDB0001893	met-d-Ala	GCST90200302	12:56109642-56609642	-0.3706350244713345	0.6521646673373788	0.5698210314105303
MR-link 2	alanine	HMDB0000161	alpha-tocopherol	HMDB0001893	met-d-Ala	GCST90200302	12:56610577-57110577	-0.1216333964761677	0.2467188571031268	0.6220097236443178
MR-link 2	alanine	HMDB0000161	alpha-tocopherol	HMDB0001893	met-d-Ala	GCST90200302	12:59740767-60240767	-0.3439397681626482	0.38465923318184	0.3712462091250336
MR-link 2	alanine	HMDB0000161	alpha-tocopherol	HMDB0001893	met-d-Ala	GCST90200302	12:122367989-122867989	0.4032922303567583	0.5366158951963521	0.4523233421714799
MR-link 2	alanine	HMDB0000161	alpha-tocopherol	HMDB0001893	met-d-Ala	GCST90200302	12:132815816-133315816	0.6228797283255275	0.8037179737115133	0.4383409104038436
MR-link 2	alanine	HMDB0000161	alpha-tocopherol	HMDB0001893	met-d-Ala	GCST90200302	16:69383883-70933639	-0.0867156185847009	0.2140715193995861	0.6854203294936974
MR-link 2	alanine	HMDB0000161	alpha-tocopherol	HMDB0001893	met-d-Ala	GCST90200302	16:70994871-71494871	-0.7999393205275267	0.6025648660020642	0.1843244349027449
MR-link 2	alanine	HMDB0000161	alpha-tocopherol	HMDB0001893	met-d-Ala	GCST90200302	17:79391534-79891534	0.2261858601439171	0.4797844716880969	0.6373321094406188
MR-link 2	alanine	HMDB0000161	alpha-tocopherol	HMDB0001893	met-d-Ala	GCST90200302	21:32796216-33296216	1.2618180206901712	1.3005728104018817	0.3319459370628493
MR-link 2	alanine	HMDB0000161	alpha-tocopherol	HMDB0001893	met-d-Ala	GCST90200302	22:18934095-19434095	-0.6660577813512394	0.94349257194739	0.480219759158966
MR-link 2	urate	HMDB0000289	4-acetamidobutanoate	HMDB0003681	M01604	GCST90200311	4:9676051-10553081	0.0066286789563741	0.0410031012093214	0.8715713465261082
MR-link 2	glutamine	HMDB0000641	aspartate	HMDB0000191	GCST90200419	GCST90200370	12:56335248-57115338	0.0054657169151674	0.0746937127783342	0.9416668123970188
MR-link 2	lactate	HMDB0000190	4-acetamidobutanoate	HMDB0003681	met-d-Lactate	M01558	2:27348097-28101918	0.5051231091475317	0.6599124548784209	0.4440098346707821
MR-link 2	lactate	HMDB0000190	4-acetamidobutanoate	HMDB0003681	met-d-Lactate	M01558	6:135171067-135671067	0.0869874292835165	0.7061751142407807	0.9019636894426424
MR-link 2	lactate	HMDB0000190	4-acetamidobutanoate	HMDB0003681	met-d-Lactate	M01558	8:106333124-106833124	0.1019288509347662	1.0778635502887064	0.9246598468730052
MR-link 2	lactate	HMDB0000190	4-acetamidobutanoate	HMDB0003681	met-d-Lactate	M01558	9:4513176-5186407	-0.1788982500798575	0.3835306765875806	0.6408927462244475
MR-link 2	lactate	HMDB0000190	4-acetamidobutanoate	HMDB0003681	met-d-Lactate	M01558	10:2727379-3389269	0.3134080521962746	0.3745659729231342	0.402748156193898
MR-link 2	lactate	HMDB0000190	4-acetamidobutanoate	HMDB0003681	met-d-Lactate	M01558	11:118839742-119339742	0.2501489684055831	0.6605112258370229	0.7048956234587147
MR-link 2	lactate	HMDB0000190	4-acetamidobutanoate	HMDB0003681	met-d-Lactate	M01558	12:111162908-111662908	0.7970033349784562	0.7261355892069495	0.2723810504990742
MR-link 2	lactate	HMDB0000190	4-acetamidobutanoate	HMDB0003681	met-d-Lactate	M01558	12:111682800-113133476	1.1026570770523565	0.5635917657912833	0.0504084150426503
MR-link 2	sulfate*	HMDB01448	cytosine	HMDB0000630	GCST90199896	GCST90200433	7:122557611-123057611	0.4307121412407153	0.1993542240409976	0.0307311364336373
MR-link 2	sphinganine-1-phosphate	HMDB0001383	kynurenine	HMDB0000684	GCST90199845	M15140	17:74160792-74669333	0.2770669872414629	0.1781317763001059	0.1198497352816445
MR-link 2	1-methylxanthine	HMDB0010738	2-hydroxyglutarate	HMDB0059655	M34389	GCST90199865	8:18010431-18510431	0.0358589634093646	0.0562967886636614	0.524149037038472
MR-link 2	1-methylxanthine	HMDB0010738	kynurenate	HMDB0000715	M34389	GCST90200454	8:18010431-18510431	0.0718089458278716	0.0559788974293747	0.1995670608413532
MR-link 2	3-methyl-2-oxobutyrate	HMDB0000019	taurocholate	HMDB0000036	GCST90199677	GCST90200333	4:88953670-89453670	-0.0238188326707962	0.1263898620538898	0.8505197946112417
MR-link 2	threonine	HMDB0000167	dehydroepiandrosterone sulfate (dhea-s)	HMDB0001032	GCST90200432	M32425	2:27589369-28089369	0.4100196342958601	0.267794926523054	0.1257457665753344
MR-link 2	threonine	HMDB0000167	dehydroepiandrosterone sulfate (dhea-s)	HMDB0001032	GCST90200432	M32425	14:100594368-101094368	-0.2734842006699075	0.2102595206024423	0.1933617449623852
MR-link 2	threonine	HMDB0000167	caffeine	HMDB0001847	GCST90200432	GCST90200436	2:27589369-28089369	-0.1704334257109381	0.133631703178971	0.2021688860859471
MR-link 2	threonine	HMDB0000167	caffeine	HMDB0001847	GCST90200432	GCST90200436	2:211290507-211790507	-0.4477443852477854	0.2416619114397199	0.063915067507456
MR-link 2	threonine	HMDB0000167	caffeine	HMDB0001847	GCST90200432	GCST90200436	12:46938082-47438082	0.0898273033896327	0.1656969764999157	0.5877372614940053
MR-link 2	threonine	HMDB0000167	caffeine	HMDB0001847	GCST90200432	GCST90200436	14:100594368-101094368	-0.293468832052587	0.3274281160430374	0.3701006937609012
MR-link 2	glycine	HMDB0000123	xanthine	HMDB0000292	met-d-Gly	M03147	1:11606378-12106378	0.3178235715786975	0.7360460436637856	0.6658878757577984
MR-link 2	glycine	HMDB0000123	xanthine	HMDB0000292	met-d-Gly	M03147	1:75982013-76482013	-0.231025467342618	0.4086831940917365	0.5718749575598672
MR-link 2	glycine	HMDB0000123	xanthine	HMDB0000292	met-d-Gly	M03147	1:120004506-120504506	0.2611566746483879	0.6609515502390141	0.6927526567092039
MR-link 2	glycine	HMDB0000123	xanthine	HMDB0000292	met-d-Gly	M03147	1:151589838-152089838	0.7322519258979878	1.2621290881122234	0.561798650463343
MR-link 2	glycine	HMDB0000123	xanthine	HMDB0000292	met-d-Gly	M03147	2:165276338-165776338	-0.5367105261998423	0.6414074228522937	0.402721831024497
MR-link 2	glycine	HMDB0000123	xanthine	HMDB0000292	met-d-Gly	M03147	2:208538752-212979649	-0.0174927621616677	0.0345161503238792	0.6122956203354282
MR-link 2	glycine	HMDB0000123	xanthine	HMDB0000292	met-d-Gly	M03147	2:226790540-227290540	0.3000966146251534	0.89817118607285	0.7382892960284081
MR-link 2	glycine	HMDB0000123	xanthine	HMDB0000292	met-d-Gly	M03147	3:12110357-12610357	-1.4522004184574977	0.7559535690418414	0.0547294373930502
MR-link 2	glycine	HMDB0000123	xanthine	HMDB0000292	met-d-Gly	M03147	3:48534270-49826414	-0.4351237713191521	0.7759748179656245	0.5749715858215617
MR-link 2	glycine	HMDB0000123	xanthine	HMDB0000292	met-d-Gly	M03147	3:125116791-126249375	0.141556239466245	0.1760629697291697	0.4213916879378421
MR-link 2	glycine	HMDB0000123	xanthine	HMDB0000292	met-d-Gly	M03147	4:89427537-89927537	0.4709693380413908	0.719335175362522	0.5126424849236257
MR-link 2	glycine	HMDB0000123	xanthine	HMDB0000292	met-d-Gly	M03147	4:102676923-103438709	0.8601929878215424	0.7426278003204514	0.2467376725686805
MR-link 2	glycine	HMDB0000123	xanthine	HMDB0000292	met-d-Gly	M03147	5:90005685-90505685	-0.6706342986560557	0.5969266204665374	0.2612342738035744
MR-link 2	glycine	HMDB0000123	xanthine	HMDB0000292	met-d-Gly	M03147	6:131620261-132120261	1.343299004380798	1.028406775864581	0.1914865119893343
MR-link 2	glycine	HMDB0000123	xanthine	HMDB0000292	met-d-Gly	M03147	6:160518860-161018860	1.3867949650773022	0.5816785778301197	0.0171197441346498
MR-link 2	glycine	HMDB0000123	xanthine	HMDB0000292	met-d-Gly	M03147	7:55560073-56715237	0.5663471329540204	0.2575581123059339	0.0278843157336257
MR-link 2	glycine	HMDB0000123	xanthine	HMDB0000292	met-d-Gly	M03147	8:8915380-9434231	-0.0809797357424438	0.2089402961982991	0.6983316338078436
MR-link 2	glycine	HMDB0000123	xanthine	HMDB0000292	met-d-Gly	M03147	8:116710729-117210729	0.7335070421670822	0.7986796728138766	0.3584097327358194
MR-link 2	glycine	HMDB0000123	xanthine	HMDB0000292	met-d-Gly	M03147	8:126212070-126756694	-0.3468412230690991	0.282273347178926	0.2191684129709918
MR-link 2	glycine	HMDB0000123	xanthine	HMDB0000292	met-d-Gly	M03147	9:5668443-7086536	0.0432266857801274	0.2009699944949697	0.8296969576282147
MR-link 2	glycine	HMDB0000123	xanthine	HMDB0000292	met-d-Gly	M03147	12:115016-615016	0.7329079065115813	0.7706846841887918	0.3416130890721177
MR-link 2	glycine	HMDB0000123	xanthine	HMDB0000292	met-d-Gly	M03147	12:21136493-21636493	1.0539561321033313	0.7987400856103944	0.1869942348357205
MR-link 2	glycine	HMDB0000123	xanthine	HMDB0000292	met-d-Gly	M03147	12:46468358-47667420	-0.0104350341293432	0.3334724601694833	0.9750366371052508
MR-link 2	glycine	HMDB0000123	xanthine	HMDB0000292	met-d-Gly	M03147	12:56615338-57115338	-0.1375684733216356	0.540310375626287	0.7990242653465031
MR-link 2	glycine	HMDB0000123	xanthine	HMDB0000292	met-d-Gly	M03147	12:57516305-58016305	0.0367685150801024	0.6019119372536264	0.9512905566536908
MR-link 2	glycine	HMDB0000123	xanthine	HMDB0000292	met-d-Gly	M03147	12:59343804-59843804	-0.5299651313948286	0.8427288400711793	0.5294355307437825
MR-link 2	glycine	HMDB0000123	xanthine	HMDB0000292	met-d-Gly	M03147	14:100551720-101051720	-0.0464066588623058	1.0781657335894417	0.9656678693373276
MR-link 2	glycine	HMDB0000123	xanthine	HMDB0000292	met-d-Gly	M03147	15:42451374-42951374	0.7390733292455254	0.7270344449543334	0.3093633186442269
MR-link 2	glycine	HMDB0000123	xanthine	HMDB0000292	met-d-Gly	M03147	15:43028726-44613739	0.5876505800924727	0.7186423428944555	0.4135152092690499
MR-link 2	glycine	HMDB0000123	xanthine	HMDB0000292	met-d-Gly	M03147	15:58180763-58713267	0.5109799079781518	0.5195507253376206	0.3253597397887169
MR-link 2	glycine	HMDB0000123	xanthine	HMDB0000292	met-d-Gly	M03147	16:79678196-80178196	-1.47763527966521	1.1730375193416265	0.2077899371190534
MR-link 2	glycine	HMDB0000123	xanthine	HMDB0000292	met-d-Gly	M03147	16:80626853-81422810	0.036645652095189	0.2148307201726884	0.8645546552451191
MR-link 2	glycine	HMDB0000123	xanthine	HMDB0000292	met-d-Gly	M03147	17:45235982-45996386	-0.2374852698973611	0.4369509426301274	0.5867817588385793
MR-link 2	glycine	HMDB0000123	xanthine	HMDB0000292	met-d-Gly	M03147	19:17984588-18484588	0.42079572453471	0.5005760461542622	0.4005591842177164
MR-link 2	glycine	HMDB0000123	xanthine	HMDB0000292	met-d-Gly	M03147	19:33473705-33973705	0.7944211631259572	0.9446143416765812	0.4003476368304056
MR-link 2	serine	HMDB0000187	n-stearoyl-sphingosine (d18:1/18:0)*	HMDB0004950	bioa_018	GCST90200341	1:11610843-12110843	0.242318348573692	0.3374427781370101	0.4726943702151004
MR-link 2	serine	HMDB0000187	n-stearoyl-sphingosine (d18:1/18:0)*	HMDB0004950	bioa_018	GCST90200341	1:119427250-120522606	-0.1273935287323493	0.08385557020419	0.1287117217782649
MR-link 2	serine	HMDB0000187	n-stearoyl-sphingosine (d18:1/18:0)*	HMDB0004950	bioa_018	GCST90200341	2:27480940-27980940	-0.3432508889852551	0.248207647169455	0.1666899289016372
MR-link 2	serine	HMDB0000187	n-stearoyl-sphingosine (d18:1/18:0)*	HMDB0004950	bioa_018	GCST90200341	2:211315692-212076215	0.2130433147505641	0.1144368968443086	0.0626501410728742
MR-link 2	serine	HMDB0000187	n-stearoyl-sphingosine (d18:1/18:0)*	HMDB0004950	bioa_018	GCST90200341	3:125660381-126160381	0.5012750186201046	0.2682645710201531	0.0616806442377927
MR-link 2	serine	HMDB0000187	n-stearoyl-sphingosine (d18:1/18:0)*	HMDB0004950	bioa_018	GCST90200341	7:55551853-56922308	0.2142707352634457	0.11931383529228	0.0725170640713638
MR-link 2	serine	HMDB0000187	n-stearoyl-sphingosine (d18:1/18:0)*	HMDB0004950	bioa_018	GCST90200341	8:126232621-126732621	0.2353995006330183	0.4057451910624596	0.56180278561341
MR-link 2	serine	HMDB0000187	n-stearoyl-sphingosine (d18:1/18:0)*	HMDB0004950	bioa_018	GCST90200341	10:65065800-65565800	2.086743800033469	0.8439947939348769	0.0134186537239789
MR-link 2	phenylalanine	HMDB0000159	cysteine	HMDB0000574	bioa_016	GCST90200439	3:186202917-186702917	0.3154005917901142	0.3857054596633851	0.4135148319549684
MR-link 2	phenylalanine	HMDB0000159	cysteine	HMDB0000574	bioa_016	GCST90200439	4:155231289-155731289	-0.3938424648688848	0.4957697732183362	0.4269591329989721
MR-link 2	phenylalanine	HMDB0000159	cysteine	HMDB0000574	bioa_016	GCST90200439	4:186893802-187393802	0.0187170678923315	0.2825800882810499	0.9471896733562843
MR-link 2	phenylalanine	HMDB0000159	cysteine	HMDB0000574	bioa_016	GCST90200439	5:176539719-177067143	-0.6590252940768515	0.3153884406792513	0.0366567088670694
MR-link 2	phenylalanine	HMDB0000159	cysteine	HMDB0000574	bioa_016	GCST90200439	6:52381188-52881188	-0.2125141180647189	0.7019941863421234	0.7620962650711924
MR-link 2	phenylalanine	HMDB0000159	cysteine	HMDB0000574	bioa_016	GCST90200439	11:57020509-57520509	0.0505223700148615	0.4839778339674686	0.9168599829012944
MR-link 2	phenylalanine	HMDB0000159	cysteine	HMDB0000574	bioa_016	GCST90200439	12:103007876-103562619	0.1122859648873204	0.1548037897673407	0.4682411582822208
MR-link 2	phenylalanine	HMDB0000159	cysteine	HMDB0000574	bioa_016	GCST90200439	14:55086875-55586875	-0.2813111301070691	0.6699862355328857	0.6745760526729829
MR-link 2	phenylalanine	HMDB0000159	cysteine	HMDB0000574	bioa_016	GCST90200439	19:45142254-45642254	-0.1125844256531744	0.7272274061289783	0.8769685587996244
MR-link 2	isoursodeoxycholate	HMDB0000686	citrulline	HMDB0000904	GCST90199892	bioa_005	5:35715970-36215970	0.1418438072928632	0.0947484203510246	0.1343783684815634
MR-link 2	thyroxine	HMDB0000248	glucose	HMDB0000122	GCST90200293	GCST90200440	2:234397317-234897317	0.0250053007538152	0.280154775464736	0.928879011351336
MR-link 2	thyroxine	HMDB0000248	glucose	HMDB0000122	GCST90200293	GCST90200440	12:121166650-121666650	0.8320660264456006	0.4870782763573315	0.0875844201125304
MR-link 2	kynurenine	HMDB0000684	cortisol	HMDB0000063	bioa_027	M01712	1:241473615-241973615	-0.092373652746979	0.2643781145931248	0.7267892050737492
MR-link 2	kynurenine	HMDB0000684	cortisol	HMDB0000063	bioa_027	M01712	5:131338151-131838151	-0.3128947587914492	0.38025117481559	0.4105857016349941
MR-link 2	kynurenine	HMDB0000684	cortisol	HMDB0000063	bioa_027	M01712	5:176563404-177063404	-0.019508576531288	0.3579093248067382	0.9565312028312029
MR-link 2	kynurenine	HMDB0000684	cortisol	HMDB0000063	bioa_027	M01712	8:39556267-40056267	0.0155331658763163	0.165182643965513	0.9250803154181252
MR-link 2	kynurenine	HMDB0000684	cortisol	HMDB0000063	bioa_027	M01712	12:111111298-111611298	0.1386211695682671	0.3176763539949219	0.6625757481596624
MR-link 2	kynurenine	HMDB0000684	cortisol	HMDB0000063	bioa_027	M01712	12:111634608-113433486	0.055044534770936	0.1528881549172481	0.7188236603638961
MR-link 2	kynurenine	HMDB0000684	cortisol	HMDB0000063	bioa_027	M01712	16:87568569-88128476	0.0310734060731579	0.0822374533224986	0.7055421692419974
MR-link 2	asparagine	HMDB0000168	1-stearoyl-2-oleoyl-gps (18:0/18:1)	HMDB0010163	bioa_003	GCST90199652	2:27480940-27980940	-0.4136924158675554	0.5590408387968654	0.4592976117258012
MR-link 2	asparagine	HMDB0000168	1-stearoyl-2-oleoyl-gps (18:0/18:1)	HMDB0010163	bioa_003	GCST90199652	4:178111051-178611051	-0.2336573278833133	0.2896946861656739	0.4199176757327281
MR-link 2	asparagine	HMDB0000168	1-stearoyl-2-oleoyl-gps (18:0/18:1)	HMDB0010163	bioa_003	GCST90199652	7:97252737-97752737	0.3749081749338477	0.2420040092747006	0.1213380548317211
MR-link 2	asparagine	HMDB0000168	1-stearoyl-2-oleoyl-gps (18:0/18:1)	HMDB0010163	bioa_003	GCST90199652	11:61853420-62353420	-0.1753268961932034	0.1766640242106971	0.320987207130698
MR-link 2	asparagine	HMDB0000168	1-stearoyl-2-oleoyl-gps (18:0/18:1)	HMDB0010163	bioa_003	GCST90199652	12:46900176-47400176	0.2042749681906105	0.3944530398119568	0.6045497308163691
MR-link 2	asparagine	HMDB0000168	1-stearoyl-2-oleoyl-gps (18:0/18:1)	HMDB0010163	bioa_003	GCST90199652	14:103514503-104812812	0.1924945652778039	0.0978687605835238	0.0491988642972087
MR-link 2	inositol 1-phosphate (i1p)	HMDB0000213	betaine	HMDB0000043	M01481	GCST90200425	1:5349333-5849333	5.7840543519322284e-08	0.0214430858870932	0.9999978477875384
MR-link 2	inositol 1-phosphate (i1p)	HMDB0000213	betaine	HMDB0000043	M01481	GCST90200425	4:31607204-32397858	0.0076738573852456	0.0758908527555976	0.9194575619607512
MR-link 2	inositol 1-phosphate (i1p)	HMDB0000213	betaine	HMDB0000043	M01481	GCST90200425	4:66148855-66648855	0.1904596418558174	0.1426283571958329	0.1817598369967582
MR-link 2	inositol 1-phosphate (i1p)	HMDB0000213	betaine	HMDB0000043	M01481	GCST90200425	10:114775621-115275621	0.2859219176336864	0.1568389540228404	0.0682990411369454
MR-link 2	inositol 1-phosphate (i1p)	HMDB0000213	betaine	HMDB0000043	M01481	GCST90200425	12:62771708-63271708	0.1772184912611611	0.1747121690233545	0.3104179506052493
MR-link 2	inositol 1-phosphate (i1p)	HMDB0000213	betaine	HMDB0000043	M01481	GCST90200425	15:77060646-77560646	0.1152237429879123	0.1397953112146944	0.4098078533538426
MR-link 2	citrate	HMDB0000094	valine	HMDB0000883	GCST90200304	bioa_022	5:14503745-15117020	0.0967424347603889	0.0551711780563077	0.0795169219274861
MR-link 2	citrate	HMDB0000094	valine	HMDB0000883	GCST90200304	bioa_022	17:6357018-6961881	0.0310573844471115	0.0250236082845441	0.2145601863165434
MR-link 2	citrate	HMDB0000094	valine	HMDB0000883	GCST90200304	bioa_022	22:19003274-19503274	0.0282603601042493	0.0456307627808656	0.5357010088401499
MR-link 2	uridine	HMDB0000296	glycerol	HMDB0000131	GCST90200407	GCST90200325	1:20666238-21166238	-0.1015860781129728	0.2557091976784762	0.6911669685754522
MR-link 2	uridine	HMDB0000296	glycerol	HMDB0000131	GCST90200407	GCST90200325	7:47877194-48377194	-0.022898233473692	0.2262591743887173	0.91938887236276
MR-link 2	uridine	HMDB0000296	glycerol	HMDB0000131	GCST90200407	GCST90200325	22:50686035-51186035	0.0339986348620704	0.1592129942778692	0.8309043623653201
MR-link 2	kynurenine	HMDB0000684	glycerophosphoethanolamine	HMDB0000114	M15140	GCST90199808	8:39556267-40056267	-0.0179198950083553	0.1633911506602624	0.9126672707992542
MR-link 2	kynurenine	HMDB0000684	glycerophosphoethanolamine	HMDB0000114	M15140	GCST90199808	12:112341686-113156415	0.0556409262054966	0.1809665188596509	0.7584892262300839
MR-link 2	kynurenine	HMDB0000684	glycerophosphoethanolamine	HMDB0000114	M15140	GCST90199808	16:87628822-88128822	-0.0408752102367138	0.0936494217565729	0.6624953958120996
MR-link 2	isoleucine	HMDB0000172	caffeine	HMDB0001847	bioa_010	M00569	2:27480940-27980940	0.2568519803548532	0.3786326763852882	0.4975389140615291
MR-link 2	isoleucine	HMDB0000172	caffeine	HMDB0001847	bioa_010	M00569	4:88976422-89476422	0.4353093460625046	0.2210713462736512	0.0489427731695664
MR-link 2	isoleucine	HMDB0000172	caffeine	HMDB0001847	bioa_010	M00569	12:56615040-57115040	0.8296527557518698	0.6468515782261525	0.1996317508196747
MR-link 2	isoleucine	HMDB0000172	caffeine	HMDB0001847	bioa_010	M00569	16:70059237-70559237	0.1411852927111824	0.3478021156237072	0.6847898515930264
MR-link 2	trans-urocanate	HMDB0000301	s-1-pyrroline-5-carboxylate	HMDB0001301	GCST90200416	GCST90200381	8:17963874-18463874	-0.3582839599347089	0.2496515945659208	0.1512483819637289
MR-link 2	trans-urocanate	HMDB0000301	s-1-pyrroline-5-carboxylate	HMDB0001301	GCST90200416	GCST90200381	12:96124750-96624750	0.0449752002593812	0.0586078950602754	0.4428487832134941
MR-link 2	trans-urocanate	HMDB0000301	s-1-pyrroline-5-carboxylate	HMDB0001301	GCST90200416	GCST90200381	19:51269710-51769710	-0.4831953918014454	0.2009144984279364	0.0161733417772507
MR-link 2	phenylalanine	HMDB0000159	3-hydroxybutyrate (bhba)	HMDB0000011	GCST90200396	M00542	12:103005621-103594137	-0.1178693010382794	0.1344845156213649	0.3807840433278432
MR-link 2	glucose	HMDB0000122	oleamide	HMDB0002117	M20489	M32458	2:169551488-170051488	-0.2505360867723652	0.1712584724345497	0.1434914402725168
MR-link 2	citrulline	HMDB0000904	aspartate	HMDB0000191	bioa_005	bioa_004	2:211099261-211599261	0.2055209218095177	0.1558745983192868	0.1873357586225836
MR-link 2	citrulline	HMDB0000904	aspartate	HMDB0000191	bioa_005	bioa_004	8:10310878-10810878	0.3134698249864296	0.1388070481497138	0.0239261238026741
MR-link 2	citrulline	HMDB0000904	aspartate	HMDB0000191	bioa_005	bioa_004	8:11437159-11937159	0.5807002970395554	0.2077283718076141	0.0051822871630245
MR-link 2	citrulline	HMDB0000904	aspartate	HMDB0000191	bioa_005	bioa_004	9:133044244-133627617	-0.0758112445896751	0.0603230471880422	0.2088426451215837
MR-link 2	citrulline	HMDB0000904	aspartate	HMDB0000191	bioa_005	bioa_004	9:135893372-136393372	-0.0384006023476067	0.1699887397587972	0.8212785296354081
MR-link 2	citrulline	HMDB0000904	aspartate	HMDB0000191	bioa_005	bioa_004	10:97138579-97638579	0.1500693548782656	0.1919408475283825	0.4343014976729639
MR-link 2	citrulline	HMDB0000904	aspartate	HMDB0000191	bioa_005	bioa_004	17:9542768-10042768	0.057007877827507	0.1207268466622933	0.63678013303953
MR-link 2	citrulline	HMDB0000904	urea	HMDB0000294	bioa_005	GCST90200417	2:211099261-211599261	0.0585258586753494	0.1483271360294532	0.6931581642056277
MR-link 2	citrulline	HMDB0000904	urea	HMDB0000294	bioa_005	GCST90200417	8:10310878-10810878	0.2678939798289387	0.2787425427365534	0.3365117702441603
MR-link 2	citrulline	HMDB0000904	urea	HMDB0000294	bioa_005	GCST90200417	8:11437159-11937159	-0.2152600113640946	0.3364603367230243	0.5223167632479409
MR-link 2	citrulline	HMDB0000904	urea	HMDB0000294	bioa_005	GCST90200417	9:133044244-133627617	-0.0209988685250652	0.131278934297984	0.8729156428839577
MR-link 2	citrulline	HMDB0000904	urea	HMDB0000294	bioa_005	GCST90200417	10:97138579-97638579	-0.265770301239239	0.2772532081303145	0.337768697843706
MR-link 2	citrulline	HMDB0000904	urea	HMDB0000294	bioa_005	GCST90200417	17:9542768-10042768	-0.2633912225065505	0.2188242853040648	0.2287189277693632
MR-link 2	1-methylnicotinamide	HMDB0000699	ornithine	HMDB0000214	GCST90200406	GCST90200404	6:160317928-160817928	-0.1385313805565446	0.1400364014747013	0.3225395468540797
MR-link 2	beta-citrylglutamate	HMDB0241915	pyruvate	HMDB0000243	GCST90199911	met-d-Pyruvate	3:183486882-183986882	0.0189246076777479	0.0289525559412045	0.5133424538681488
MR-link 2	beta-citrylglutamate	HMDB0241915	pyruvate	HMDB0000243	GCST90199911	met-d-Pyruvate	11:88203934-92094388	0.0080950036306244	0.0065659703651402	0.2176233748580878
MR-link 2	n1-methyl-2-pyridone-5-carboxamide	HMDB0004193	urea	HMDB0000294	GCST90199778	GCST90200417	2:135485648-135985648	0.1594382496338336	0.1624884998910645	0.3264803682575112
MR-link 2	n1-methyl-2-pyridone-5-carboxamide	HMDB0004193	urea	HMDB0000294	GCST90199778	GCST90200417	7:10019022-10519022	0.6625446469272638	0.1821513418128367	0.0002754782674702
MR-link 2	kynurenine	HMDB0000684	aspartate	HMDB0000191	bioa_027	GCST90200370	1:241473615-241973615	-0.0758911351712471	0.247848995284411	0.7594530702725474
MR-link 2	kynurenine	HMDB0000684	aspartate	HMDB0000191	bioa_027	GCST90200370	5:176563404-177063404	-0.1535325967127302	0.500005056029715	0.7587961136644782
MR-link 2	kynurenine	HMDB0000684	aspartate	HMDB0000191	bioa_027	GCST90200370	8:39556267-40056267	0.2040241079163141	0.1937439184478998	0.2923131695415463
MR-link 2	kynurenine	HMDB0000684	aspartate	HMDB0000191	bioa_027	GCST90200370	12:111634608-113433486	0.5431663614416238	0.1909524391001755	0.0044479614937637
MR-link 2	kynurenine	HMDB0000684	aspartate	HMDB0000191	bioa_027	GCST90200370	16:87568569-88128476	-0.0029954186936281	0.076954886512592	0.9689507053042706
MR-link 2	glutamate	HMDB0000148	s-1-pyrroline-5-carboxylate	HMDB0001301	bioa_007	GCST90200381	12:121174861-121674861	-0.4933588929725746	0.3570819820753868	0.1670821424006732
MR-link 2	glutamine	HMDB0000641	glucose	HMDB0000122	GCST90200419	met-d-Glucose	12:56335248-57115338	-0.0193959441708939	0.0205456113646779	0.3451475860711683
MR-link 2	isoursodeoxycholate	HMDB0000686	isoleucine	HMDB0000172	GCST90199892	bioa_010	5:35715970-36215970	-0.0974945475935288	0.0595586883678003	0.1016410833910917
MR-link 2	n-acetyl-aspartyl-glutamate (naag)	HMDB0001067	cysteinylglycine	HMDB0000078	GCST90200684	GCST90200364	11:45663099-50986366	0.0150391114167631	0.011997744001078	0.210025638805683
MR-link 2	n-acetyl-aspartyl-glutamate (naag)	HMDB0001067	cysteinylglycine	HMDB0000078	GCST90200684	GCST90200364	11:54602007-58367668	0.0522381314769267	0.0169854475036636	0.0021017533441897
MR-link 2	eicosapentaenoate (epa; 20:5n3)	HMDB0001999	phenylpyruvate	HMDB0000205	M18467	GCST90200365	11:61330635-61830635	-0.2868209581674021	0.1138996294209528	0.0117959521893705
MR-link 2	asparagine	HMDB0000168	isoleucine	HMDB0000172	GCST90200452	bioa_010	11:61850353-62350353	0.0057762848160496	0.039418355939998	0.883496738602765
MR-link 2	asparagine	HMDB0000168	isoleucine	HMDB0000172	GCST90200452	bioa_010	14:103842789-104825326	-0.0423377524350909	0.0349570413204015	0.2258430533502859
MR-link 2	spermidine	HMDB0001257	cortisol	HMDB0000063	bioa_033	M01712	1:247760300-248289451	0.0908810292464681	0.090581916058814	0.3157151091433375
MR-link 2	glutamine	HMDB0000641	dehydroepiandrosterone sulfate (dhea-s)	HMDB0001032	GCST90200419	GCST90199673	12:56335248-57115338	0.0488608414239528	0.1029085500384824	0.6349304898401544
MR-link 2	glutamine	HMDB0000641	glutamate	HMDB0000148	GCST90200419	bioa_007	12:56335248-57115338	-0.0015938574060609	0.0352218436118411	0.9639064797283756
MR-link 2	pyruvate	HMDB0000243	citrate	HMDB0000094	met-d-Pyruvate	met-d-Citrate	1:25486369-25986369	0.3443267396523282	0.2205530442347127	0.1184772887674569
MR-link 2	pyruvate	HMDB0000243	citrate	HMDB0000094	met-d-Pyruvate	met-d-Citrate	1:154991807-156271079	0.2521240212089436	0.1046267588628886	0.0159635850313556
MR-link 2	pyruvate	HMDB0000243	citrate	HMDB0000094	met-d-Pyruvate	met-d-Citrate	1:207429229-207929229	0.5843044281496108	0.2803154156983974	0.0371189426047776
MR-link 2	pyruvate	HMDB0000243	citrate	HMDB0000094	met-d-Pyruvate	met-d-Citrate	2:27480940-28253616	-0.1415204657177006	0.1308643250582406	0.2795063630407952
MR-link 2	pyruvate	HMDB0000243	citrate	HMDB0000094	met-d-Pyruvate	met-d-Citrate	2:60468043-60968043	0.2118713000626241	0.205304125294809	0.3020779526247511
MR-link 2	pyruvate	HMDB0000243	citrate	HMDB0000094	met-d-Pyruvate	met-d-Citrate	2:173097338-173854224	0.1007261053210813	0.055085360650482	0.0674676772966697
MR-link 2	pyruvate	HMDB0000243	citrate	HMDB0000094	met-d-Pyruvate	met-d-Citrate	3:56611222-57111222	0.2529130426004167	0.1677729939807857	0.1316897892008539
MR-link 2	pyruvate	HMDB0000243	citrate	HMDB0000094	met-d-Pyruvate	met-d-Citrate	5:35956855-36456855	0.5637580390057135	0.2586062175587045	0.0292584691700628
MR-link 2	pyruvate	HMDB0000243	citrate	HMDB0000094	met-d-Pyruvate	met-d-Citrate	5:131157493-131957429	0.4631094181492364	0.1399553614016381	0.0009363670163915
MR-link 2	pyruvate	HMDB0000243	citrate	HMDB0000094	met-d-Pyruvate	met-d-Citrate	7:50177982-50677982	0.5248144761214133	0.2510888666551751	0.0366039405955885
MR-link 2	pyruvate	HMDB0000243	citrate	HMDB0000094	met-d-Pyruvate	met-d-Citrate	8:106322270-106822270	0.3218351770837881	0.1690788729723296	0.0569803127421236
MR-link 2	pyruvate	HMDB0000243	citrate	HMDB0000094	met-d-Pyruvate	met-d-Citrate	9:135611502-136391870	0.4700293763776903	0.1049605722447565	7.529205324448758e-06
MR-link 2	pyruvate	HMDB0000243	citrate	HMDB0000094	met-d-Pyruvate	met-d-Citrate	10:2869150-3388009	0.0456876163836929	0.0306778993406742	0.136416788488083
MR-link 2	pyruvate	HMDB0000243	citrate	HMDB0000094	met-d-Pyruvate	met-d-Citrate	11:56961646-57461646	0.3017509980141746	0.2139684756093547	0.1584631793336106
MR-link 2	pyruvate	HMDB0000243	citrate	HMDB0000094	met-d-Pyruvate	met-d-Citrate	12:48145900-49077761	-0.0114398358856583	0.0358213863549427	0.7494552762212948
MR-link 2	pyruvate	HMDB0000243	citrate	HMDB0000094	met-d-Pyruvate	met-d-Citrate	16:70994871-71494871	-0.2650743654342294	0.2982375155057916	0.374109022889902
MR-link 2	pyruvate	HMDB0000243	citrate	HMDB0000094	met-d-Pyruvate	met-d-Citrate	16:87636490-88136490	0.5813777232868383	0.2111969528583674	0.0059092466636208
MR-link 2	pyruvate	HMDB0000243	citrate	HMDB0000094	met-d-Pyruvate	met-d-Citrate	18:43532791-44032791	0.2650228891680025	0.210163578426802	0.2072975041008357
MR-link 2	pyruvate	HMDB0000243	citrate	HMDB0000094	met-d-Pyruvate	met-d-Citrate	21:45449580-45972811	0.0969077206905882	0.0778227462309295	0.2130448457290544
MR-link 2	n-acetyl-aspartyl-glutamate (naag)	HMDB0001067	valine	HMDB0000883	GCST90200684	M01649	11:45663099-50986366	0.0003140979824496	0.0225220515967014	0.9888728695089748
MR-link 2	n-acetyl-aspartyl-glutamate (naag)	HMDB0001067	valine	HMDB0000883	GCST90200684	M01649	11:54602007-58367668	-0.0058217958913394	0.0275146184652342	0.83242754190421
MR-link 2	methionine	HMDB0000696	1-methylnicotinamide	HMDB0000699	bioa_013	GCST90200406	5:89993899-90493899	-0.1175553896069351	0.2345360187530474	0.616212560871289
MR-link 2	methionine	HMDB0000696	1-methylnicotinamide	HMDB0000699	bioa_013	GCST90200406	12:46900176-47464292	-0.2399832892003395	0.2149893383948479	0.264312270779783
MR-link 2	methionine	HMDB0000696	1-methylnicotinamide	HMDB0000699	bioa_013	GCST90200406	12:56615040-57115040	-0.06882385382761	0.3634628267314019	0.8498138359045518
MR-link 2	dihydroorotate	HMDB03349	mannose	HMDB0000169	GCST90200444	GCST90200435	5:53379047-53879047	0.112604768599928	0.1808910096872838	0.5336127256203159
MR-link 2	dihydroorotate	HMDB03349	mannose	HMDB0000169	GCST90200444	GCST90200435	10:104381189-105206827	0.0405724451828809	0.1458486069643566	0.780872714815247
MR-link 2	dihydroorotate	HMDB03349	mannose	HMDB0000169	GCST90200444	GCST90200435	10:125910495-126410495	-0.0013594069009961	0.1267103379691876	0.9914400909292695
MR-link 2	dihydroorotate	HMDB03349	mannose	HMDB0000169	GCST90200444	GCST90200435	11:122683181-123183181	-0.0628489800620134	0.2234310432817836	0.7784877671835614
MR-link 2	dihydroorotate	HMDB03349	mannose	HMDB0000169	GCST90200444	GCST90200435	15:77921365-78954732	0.1035918758649545	0.0460765232106272	0.0245597930639024
MR-link 2	cysteinylglycine	HMDB0000078	mannose	HMDB0000169	GCST90200364	M00584	16:15885043-16385043	0.0395813544842613	0.1737341098080527	0.8197805859665009
MR-link 2	cysteinylglycine	HMDB0000078	mannose	HMDB0000169	GCST90200364	M00584	16:89076223-90262231	-0.0002295911590012	0.0659719680461451	0.9972232619896492
MR-link 2	2-hydroxyglutarate	HMDB0059655	4-hydroxy-2-oxoglutaric acid	HMDB0002070	GCST90199865	GCST90199897	2:242459363-242959363	0.2613016093261422	0.2112567840930505	0.2161275616125176
MR-link 2	2-hydroxyglutarate	HMDB0059655	4-hydroxy-2-oxoglutaric acid	HMDB0002070	GCST90199865	GCST90199897	14:91386532-91886532	-0.1287125789086028	0.1671572606516254	0.4412946115167547
MR-link 2	arginine	HMDB0000517	choline	HMDB0000097	bioa_002	M15506	2:24182937-24682937	-0.6728877229552642	0.4129677364641207	0.1032293456452044
MR-link 2	arginine	HMDB0000517	choline	HMDB0000097	bioa_002	M15506	2:211333022-211833022	1.1916222284326006	0.2949379417587626	5.339486492032734e-05
MR-link 2	arginine	HMDB0000517	choline	HMDB0000097	bioa_002	M15506	2:219037276-219788019	-0.1490482729199834	0.3363263769672751	0.6576459753925337
MR-link 2	arginine	HMDB0000517	choline	HMDB0000097	bioa_002	M15506	4:144583533-145083533	0.009391478582773	0.3477864758565596	0.978456881722048
MR-link 2	arginine	HMDB0000517	choline	HMDB0000097	bioa_002	M15506	5:177386199-177886199	-0.4210403044299018	0.8131935966877065	0.6046247106175173
MR-link 2	arginine	HMDB0000517	choline	HMDB0000097	bioa_002	M15506	6:131339506-132265729	-0.2598557570569693	0.1518545134879165	0.0870413871920856
MR-link 2	arginine	HMDB0000517	choline	HMDB0000097	bioa_002	M15506	6:135177817-135677817	0.1881025528478155	0.4111854020195341	0.6473375126639727
MR-link 2	arginine	HMDB0000517	choline	HMDB0000097	bioa_002	M15506	6:139590693-140090693	-0.4818069714970758	0.352131159820012	0.1712307148229864
MR-link 2	arginine	HMDB0000517	choline	HMDB0000097	bioa_002	M15506	10:99898951-100398951	-0.1004964903059128	0.51443220923023	0.8451156724968187
MR-link 2	arginine	HMDB0000517	choline	HMDB0000097	bioa_002	M15506	12:46680313-47435518	0.1566059689199703	0.3014762108222841	0.6034373717438449
MR-link 2	arginine	HMDB0000517	choline	HMDB0000097	bioa_002	M15506	16:68076200-68576200	0.145711722196818	0.3432761304577733	0.6712203117247164
MR-link 2	arginine	HMDB0000517	choline	HMDB0000097	bioa_002	M15506	19:12757458-13257458	-0.1387989063384437	0.1680029893915553	0.4087080802179528
MR-link 2	kynurenine	HMDB0000684	pyruvate	HMDB0000243	bioa_027	GCST90200430	1:241473615-241973615	-0.0143468581674935	0.2465779851999805	0.9536021793873314
MR-link 2	kynurenine	HMDB0000684	pyruvate	HMDB0000243	bioa_027	GCST90200430	5:176563404-177063404	0.0397744838889195	0.3610759743941532	0.9122860985490376
MR-link 2	kynurenine	HMDB0000684	pyruvate	HMDB0000243	bioa_027	GCST90200430	8:39556267-40056267	-0.0890330324543992	0.1628721198097665	0.5846234800848908
MR-link 2	kynurenine	HMDB0000684	pyruvate	HMDB0000243	bioa_027	GCST90200430	12:111634608-113433486	0.1291944519989743	0.1656251183954371	0.4353664972623101
MR-link 2	kynurenine	HMDB0000684	pyruvate	HMDB0000243	bioa_027	GCST90200430	16:87568569-88128476	0.1051721645723892	0.0768032860697115	0.1708834487231287
MR-link 2	lactate	HMDB0000190	n-acetyl-aspartyl-glutamate (naag)	HMDB0001067	met-d-Lactate	GCST90200684	2:27348097-28101918	-0.1286553978951379	0.6242306919105769	0.8367109814775721
MR-link 2	lactate	HMDB0000190	n-acetyl-aspartyl-glutamate (naag)	HMDB0001067	met-d-Lactate	GCST90200684	6:135171067-135671067	0.0931546286732484	0.5093125274260543	0.8548743762617348
MR-link 2	lactate	HMDB0000190	n-acetyl-aspartyl-glutamate (naag)	HMDB0001067	met-d-Lactate	GCST90200684	8:106333124-106833124	1.8062925441526403	1.479152570533501	0.2220227353757576
MR-link 2	lactate	HMDB0000190	n-acetyl-aspartyl-glutamate (naag)	HMDB0001067	met-d-Lactate	GCST90200684	9:4513176-5186407	0.5585115384659443	0.3870575290898465	0.1490295514374583
MR-link 2	lactate	HMDB0000190	n-acetyl-aspartyl-glutamate (naag)	HMDB0001067	met-d-Lactate	GCST90200684	10:2727379-3389269	0.1729096129411284	0.2886532607099081	0.5491583077748432
MR-link 2	lactate	HMDB0000190	n-acetyl-aspartyl-glutamate (naag)	HMDB0001067	met-d-Lactate	GCST90200684	11:118839742-119339742	0.7003740295839995	0.8153204619406728	0.3903312098534761
MR-link 2	lactate	HMDB0000190	n-acetyl-aspartyl-glutamate (naag)	HMDB0001067	met-d-Lactate	GCST90200684	12:111682800-113133476	-0.36420041382153	0.4038310009119276	0.367129416987034
MR-link 2	lactate	HMDB0000190	n-acetyl-aspartyl-glutamate (naag)	HMDB0001067	met-d-Lactate	GCST90200684	20:8379807-8879807	-0.3112809998598398	0.7365714910834035	0.6725812936175799
MR-link 2	lactate	HMDB0000190	n-acetyl-aspartyl-glutamate (naag)	HMDB0001067	met-d-Lactate	GCST90200684	22:21708872-22208872	0.8959118331560556	1.281715319924248	0.4845555294946864
MR-link 2	phosphate	HMDB0001429	docosahexaenoate (dha; 22:6n3)	HMDB0002183	GCST90200393	M19323	1:21570042-22070042	-0.0943336902514052	0.1355610945402355	0.4865065901034389
MR-link 2	n-stearoyl-sphingosine (d18:1/18:0)*	HMDB0004950	2-aminobutyrate	HMDB0000452	GCST90200341	M32348	10:64645010-65401382	0.2414810566942973	0.2069640295339544	0.2433000722573656
MR-link 2	n-stearoyl-sphingosine (d18:1/18:0)*	HMDB0004950	2-aminobutyrate	HMDB0000452	GCST90200341	M32348	14:63982220-64482220	0.1065717514930126	0.3217783052275306	0.7404962914024762
MR-link 2	n-stearoyl-sphingosine (d18:1/18:0)*	HMDB0004950	2-aminobutyrate	HMDB0000452	GCST90200341	M32348	18:55052269-55552269	0.0655021137329883	0.2014491172368579	0.7450640424359823
MR-link 2	n6,n6,n6-trimethyllysine	HMDB0001325	stearoyl sphingomyelin (d18:1/18:0)	HMDB0001348	GCST90200344	GCST90200335	11:64586385-65555309	-0.004731874379183	0.094593193490653	0.9601037308482232
MR-link 2	n6,n6,n6-trimethyllysine	HMDB0001325	stearoyl sphingomyelin (d18:1/18:0)	HMDB0001348	GCST90200344	GCST90200335	16:67497306-67997306	0.3579347164093207	0.2279560604953201	0.1163705176302674
MR-link 2	histidine	HMDB0000177	alpha-ketoglutaramate*	HMDB0001552	met-d-His	GCST90199885	1:168963261-169463261	0.0071990430855199	0.6017527939920458	0.9904547708411018
MR-link 2	histidine	HMDB0000177	alpha-ketoglutaramate*	HMDB0001552	met-d-His	GCST90199885	2:27491237-27991237	2.342294427854685	0.7093633834718883	0.0009600939163593
MR-link 2	histidine	HMDB0000177	alpha-ketoglutaramate*	HMDB0001552	met-d-His	GCST90199885	2:211290507-212074453	0.6358992461927626	0.3493828615362017	0.068749225259709
MR-link 2	histidine	HMDB0000177	alpha-ketoglutaramate*	HMDB0001552	met-d-His	GCST90199885	3:148408762-149190142	-0.6405194333618155	0.2825866288775564	0.0234128156192104
MR-link 2	histidine	HMDB0000177	alpha-ketoglutaramate*	HMDB0001552	met-d-His	GCST90199885	6:134622121-135122121	0.5540520723270526	0.6222340197450861	0.3732382882052852
MR-link 2	histidine	HMDB0000177	alpha-ketoglutaramate*	HMDB0001552	met-d-His	GCST90199885	11:8005408-8505408	-1.4163446978500471	1.4706401841993024	0.3355071902805742
MR-link 2	histidine	HMDB0000177	alpha-ketoglutaramate*	HMDB0001552	met-d-His	GCST90199885	12:46932531-47432531	1.0486226514897905	0.6339378333982545	0.0980988384959459
MR-link 2	histidine	HMDB0000177	alpha-ketoglutaramate*	HMDB0001552	met-d-His	GCST90199885	12:56610020-57110020	-1.0223065368700404	0.58189124199812	0.0789401838993672
MR-link 2	histidine	HMDB0000177	alpha-ketoglutaramate*	HMDB0001552	met-d-His	GCST90199885	12:95659569-96755187	-0.0588155960630682	0.1098759732300228	0.5924487968273802
MR-link 2	histidine	HMDB0000177	alpha-ketoglutaramate*	HMDB0001552	met-d-His	GCST90199885	14:21241151-21765620	0.3124789887653747	0.2607701091654243	0.2308029821979732
MR-link 2	histidine	HMDB0000177	alpha-ketoglutaramate*	HMDB0001552	met-d-His	GCST90199885	14:24625832-25125832	0.0815516215218875	1.1655416116683714	0.944218442485888
MR-link 2	histidine	HMDB0000177	alpha-ketoglutaramate*	HMDB0001552	met-d-His	GCST90199885	14:94599201-95099201	0.1441143370753552	0.7220752463428268	0.8418062984223962
MR-link 2	histidine	HMDB0000177	alpha-ketoglutaramate*	HMDB0001552	met-d-His	GCST90199885	15:43028726-45092210	0.191950228294962	0.5653404289559918	0.7342102447284576
MR-link 2	histidine	HMDB0000177	alpha-ketoglutaramate*	HMDB0001552	met-d-His	GCST90199885	20:38915692-39415692	0.219237392909939	0.5754422615892852	0.7032111257146016
MR-link 2	1-methylxanthine	HMDB0010738	ornithine	HMDB0000214	M34389	bioa_014	8:18010431-18510431	0.0081372492303778	0.0334114211520455	0.8075817301751924
MR-link 2	4-methyl-2-oxopentanoate	HMDB0000695	tryptophan	HMDB0000929	GCST90199655	M00054	4:88953670-89453670	0.085835781363379	0.1589351469803886	0.5891501623250635
MR-link 2	2-oxoarginine*	HMDB0004225	3-methyl-2-oxobutyrate	HMDB0000019	GCST90199903	GCST90199677	4:102938709-103438709	0.6289420987775328	0.2767012099541209	0.0230261258083837
MR-link 2	2-oxoarginine*	HMDB0004225	3-methyl-2-oxobutyrate	HMDB0000019	GCST90199903	GCST90199677	6:160310824-160819068	0.0294416187994427	0.0918509663304668	0.7485614055477678
MR-link 2	guanidinoacetate	HMDB0000128	mannose	HMDB0000169	GCST90200384	M00584	6:131647278-132147278	0.0337968732376832	0.2229347120453301	0.8795025363958393
MR-link 2	guanidinoacetate	HMDB0000128	mannose	HMDB0000169	GCST90200384	M00584	12:101043-601043	0.2512365677041577	0.1552194704412787	0.1055356675846312
MR-link 2	eicosapentaenoate (epa; 20:5n3)	HMDB0001999	sphinganine	HMDB0000269	M18467	GCST90200374	11:61330635-61830635	-0.0807086353145757	0.1453035910080879	0.5785880506574279
MR-link 2	phosphoethanolamine	HMDB0000224	phenylalanine	HMDB0000159	GCST90200281	met-d-Phe	1:21573292-22073292	-0.0488520869616913	0.0295254925209525	0.0980111150905912
MR-link 2	phosphoethanolamine	HMDB0000224	phenylalanine	HMDB0000159	GCST90200281	met-d-Phe	1:27206842-27706842	0.0512943713654405	0.1147372118456329	0.6548320319914863
MR-link 2	mannose	HMDB0000169	betaine	HMDB0000043	M00584	M03141	2:27182547-28770083	-0.0138682595687067	0.0548713776734676	0.8004681838481701
MR-link 2	glycine	HMDB0000123	uridine	HMDB0000296	M32338	M00606	2:211289363-212090389	0.0468904956575576	0.0357578518450483	0.1897448634653556
MR-link 2	valine	HMDB0000883	threonine	HMDB0000167	met-d-Val	bioa_019	2:27480940-28253616	-2.2661155659426924	0.4422680216533248	2.993571441360015e-07
MR-link 2	valine	HMDB0000883	threonine	HMDB0000167	met-d-Val	bioa_019	2:64975088-65475088	-0.0561701244616979	0.1593663736085781	0.7244940059348455
MR-link 2	valine	HMDB0000883	threonine	HMDB0000167	met-d-Val	bioa_019	2:165251927-165751927	-0.1147232292890692	0.2272833348256768	0.6137283616889201
MR-link 2	valine	HMDB0000883	threonine	HMDB0000167	met-d-Val	bioa_019	2:226858446-227358446	0.2272529883359855	0.4569833931230521	0.6189849995684469
MR-link 2	valine	HMDB0000883	threonine	HMDB0000167	met-d-Val	bioa_019	3:135701113-136578270	0.039452791964791	0.4102327685435101	0.9233841888916816
MR-link 2	valine	HMDB0000883	threonine	HMDB0000167	met-d-Val	bioa_019	4:88882515-89510546	-0.1156794730831526	0.0626072321203901	0.0646455452297971
MR-link 2	valine	HMDB0000883	threonine	HMDB0000167	met-d-Val	bioa_019	12:56199875-57115338	1.5868040523435256	0.413005964816193	0.0001219935347267
MR-link 2	valine	HMDB0000883	threonine	HMDB0000167	met-d-Val	bioa_019	12:122278263-122778263	-0.3344344532330627	0.4581869268964588	0.4654462220814934
MR-link 2	valine	HMDB0000883	threonine	HMDB0000167	met-d-Val	bioa_019	16:69315747-70918195	0.2240052113585429	0.1320377590960962	0.0897867117142648
MR-link 2	valine	HMDB0000883	threonine	HMDB0000167	met-d-Val	bioa_019	17:6935779-7435779	0.1634647422882352	0.2163787722146525	0.449975144650139
MR-link 2	valine	HMDB0000883	threonine	HMDB0000167	met-d-Val	bioa_019	17:79384062-79884062	-0.1577901027872033	0.3854499110347089	0.6822710594978931
MR-link 2	valine	HMDB0000883	threonine	HMDB0000167	met-d-Val	bioa_019	19:49050431-49611255	-0.5685169982931614	0.2407295649379441	0.0181942133189211
MR-link 2	valine	HMDB0000883	threonine	HMDB0000167	met-d-Val	bioa_019	22:18665347-19165347	-0.0542049755278743	0.2769925911803869	0.8448519772720171
MR-link 2	7-methylxanthine	HMDB0001991	adenosine 5'-monophosphate (amp)	HMDB0000045	GCST90199754	GCST90200356	1:197801712-198301712	0.4752207338726137	0.3354850121189082	0.1566237448159787
MR-link 2	7-methylxanthine	HMDB0001991	adenosine 5'-monophosphate (amp)	HMDB0000045	GCST90199754	GCST90200356	15:74777880-75578595	-0.2368461311153582	0.1672814197776955	0.1568181436944568
MR-link 2	gluconate	HMDB0000625	glycine	HMDB0000123	GCST90200373	met-d-Gly	4:99521223-100894070	0.0427712721881596	0.0202535541459351	0.0347043845682631
MR-link 2	4-acetamidobutanoate	HMDB0003681	urea	HMDB0000294	GCST90200311	M01670	8:18005709-18505709	0.1047324400924522	0.0617969344263156	0.0901164517672263
MR-link 2	aspartate	HMDB0000191	cysteine	HMDB0000574	GCST90200370	GCST90200439	3:56598999-57098999	0.2134518614673586	0.1252728535685371	0.0884005969551714
MR-link 2	aspartate	HMDB0000191	cysteine	HMDB0000574	GCST90200370	GCST90200439	5:36388589-36888589	-0.1965351610842602	0.4516257359085602	0.6634371247358115
MR-link 2	cystine	HMDB0000192	tyrosine	HMDB0000158	M31454	bioa_021	22:24745202-25245202	0.0218729103208484	0.0227067318488377	0.3354076975213287
MR-link 2	inositol 1-phosphate (i1p)	HMDB0000213	glycohyocholate	HMDB0000138	M01481	GCST90199935	1:5349333-5849333	4.719141962398782e-13	6.99806469690579e-07	0.9999994619468846
MR-link 2	inositol 1-phosphate (i1p)	HMDB0000213	glycohyocholate	HMDB0000138	M01481	GCST90199935	4:31607204-32397858	0.0056494891530344	0.1063749372214321	0.957644891244327
MR-link 2	inositol 1-phosphate (i1p)	HMDB0000213	glycohyocholate	HMDB0000138	M01481	GCST90199935	4:66148855-66648855	0.1263230545884945	0.1540692075475972	0.4122667842204658
MR-link 2	inositol 1-phosphate (i1p)	HMDB0000213	glycohyocholate	HMDB0000138	M01481	GCST90199935	10:114775621-115275621	-0.0106105410418541	0.1690213658961737	0.9499446146107255
MR-link 2	inositol 1-phosphate (i1p)	HMDB0000213	glycohyocholate	HMDB0000138	M01481	GCST90199935	12:62771708-63271708	-0.0024347416344669	0.1613550657814597	0.9879609045224752
MR-link 2	inositol 1-phosphate (i1p)	HMDB0000213	glycohyocholate	HMDB0000138	M01481	GCST90199935	15:77060646-77560646	0.0526868947899051	0.1251072103936307	0.6736572654493107
MR-link 2	glutamate	HMDB0000148	mannose	HMDB0000169	bioa_007	M00584	12:121174861-121674861	0.0267422683772599	0.362091624074007	0.941125781527472
MR-link 2	caffeine	HMDB0001847	3-hydroxybutyrate (bhba)	HMDB0000011	GCST90200436	GCST90200367	15:56384745-56884745	0.2155339405255161	0.2561889770228909	0.4001751812927021
MR-link 2	caffeine	HMDB0001847	3-hydroxybutyrate (bhba)	HMDB0000011	GCST90200436	GCST90200367	15:57044800-57544800	1.0131834987661343	0.3828948123549431	0.0081422261302226
MR-link 2	pantothenate	HMDB0000210	methionine	HMDB0000696	GCST90200279	GCST90200391	1:199230515-199730515	0.4404321004327685	0.2015061408317806	0.0288375142465234
MR-link 2	retinol (vitamin a)	HMDB0000305	taurocholate	HMDB0000036	GCST90200405	GCST90200333	18:28939457-29439457	0.1149971422729126	0.2337693298124367	0.6227718661898621
MR-link 2	retinol (vitamin a)	HMDB0000305	taurocholate	HMDB0000036	GCST90200405	GCST90200333	20:38915692-39415692	-0.4886941442943378	0.1878542363010191	0.0092829528162847
MR-link 2	n-stearoyl-sphingosine (d18:1/18:0)*	HMDB0004950	cytidine	HMDB0000089	GCST90200341	GCST90200429	10:64645010-65401382	-0.1062356664146022	0.2338383816155101	0.6496040230128122
MR-link 2	n-stearoyl-sphingosine (d18:1/18:0)*	HMDB0004950	cytidine	HMDB0000089	GCST90200341	GCST90200429	14:63982220-64482220	-0.1141870385401553	0.1933943599796276	0.5548982210434835
MR-link 2	n-stearoyl-sphingosine (d18:1/18:0)*	HMDB0004950	cytidine	HMDB0000089	GCST90200341	GCST90200429	18:55052269-55552269	-0.1483369742511557	0.1940391706034447	0.4445876698740193
MR-link 2	n-stearoyl-sphingosine (d18:1/18:0)*	HMDB0004950	cytidine	HMDB0000089	GCST90200341	GCST90200429	19:8013648-8513648	-0.0125749800698823	0.094364505090457	0.8939880446949247
MR-link 2	pantothenate	HMDB0000210	dehydroepiandrosterone sulfate (dhea-s)	HMDB0001032	GCST90200279	GCST90199673	1:199230515-199730515	0.181052802470965	0.2172090609143292	0.404539309306286
MR-link 2	threonine	HMDB0000167	3-aminoisobutyrate	HMDB0002166	bioa_019	GCST90200310	2:27191397-28253174	0.6620517911522019	0.2631818061161894	0.0118840670785949
MR-link 2	threonine	HMDB0000167	3-aminoisobutyrate	HMDB0002166	bioa_019	GCST90200310	6:126521687-127323798	0.0149252888820822	0.3361948179912963	0.964589736967154
MR-link 2	threonine	HMDB0000167	3-aminoisobutyrate	HMDB0002166	bioa_019	GCST90200310	8:74631674-75131674	0.361598767506467	0.2584191153738394	0.161731276058647
MR-link 2	threonine	HMDB0000167	3-aminoisobutyrate	HMDB0002166	bioa_019	GCST90200310	12:46636543-47464292	-0.2537495722290878	0.1514586568873364	0.0938612935353311
MR-link 2	threonine	HMDB0000167	3-aminoisobutyrate	HMDB0002166	bioa_019	GCST90200310	12:56615040-57115040	0.1661772848797017	0.2863501047895757	0.5616927394410809
MR-link 2	threonine	HMDB0000167	3-aminoisobutyrate	HMDB0002166	bioa_019	GCST90200310	12:59727701-60227701	0.3003119158831541	0.3340455588292143	0.3686447541802871
MR-link 2	threonine	HMDB0000167	3-aminoisobutyrate	HMDB0002166	bioa_019	GCST90200310	16:1654524-2154524	0.0953468668385181	0.2317955120001881	0.6808229237121978
MR-link 2	threonine	HMDB0000167	3-aminoisobutyrate	HMDB0002166	bioa_019	GCST90200310	20:42792364-43292364	0.375421577159291	0.6554462675425721	0.5667987620399688
MR-link 2	sphingosine 1-phosphate	HMDB0000277	uridine	HMDB0000296	GCST90199657	GCST90200407	17:74160792-74684003	0.0288255211772827	0.197518618622031	0.8839701371601558
MR-link 2	kynurenate	HMDB0000715	allantoin	HMDB0000462	GCST90200454	GCST90200286	1:241463402-241963402	0.0609345796479955	0.0619784642059746	0.3255300257076493
MR-link 2	kynurenate	HMDB0000715	allantoin	HMDB0000462	GCST90200454	GCST90200286	4:170711647-171211647	0.2892399927799627	0.1558998938234884	0.0635543871464746
MR-link 2	kynurenate	HMDB0000715	allantoin	HMDB0000462	GCST90200454	GCST90200286	16:58517848-59017848	0.2063714101987929	0.2015402486256818	0.3058488782675416
MR-link 2	citrate	HMDB0000094	cytosine	HMDB0000630	met-d-Citrate	GCST90200433	1:206967359-207467359	-0.4781831187820964	0.3169377868820665	0.1313600750422091
MR-link 2	citrate	HMDB0000094	cytosine	HMDB0000630	met-d-Citrate	GCST90200433	2:6909613-7409613	-0.0751115312364191	0.755744677641899	0.9208306522607164
MR-link 2	citrate	HMDB0000094	cytosine	HMDB0000630	met-d-Citrate	GCST90200433	2:211290507-211790507	0.4410941353799369	0.8695569605162973	0.6119702452916106
MR-link 2	citrate	HMDB0000094	cytosine	HMDB0000630	met-d-Citrate	GCST90200433	2:241907241-242693157	0.7330933782602254	0.725432002022043	0.3122265311998769
MR-link 2	citrate	HMDB0000094	cytosine	HMDB0000630	met-d-Citrate	GCST90200433	4:77164144-77664144	0.6384943017228375	0.7771862679006344	0.4113353100104804
MR-link 2	citrate	HMDB0000094	cytosine	HMDB0000630	met-d-Citrate	GCST90200433	5:14438417-15122542	0.0251663128666539	0.1211294351501831	0.835413391948234
MR-link 2	citrate	HMDB0000094	cytosine	HMDB0000630	met-d-Citrate	GCST90200433	5:43252947-44074677	-1.105181424089623	0.531062245463975	0.0374268587834527
MR-link 2	citrate	HMDB0000094	cytosine	HMDB0000630	met-d-Citrate	GCST90200433	5:176569252-177069252	0.9294482094831618	1.069053676475759	0.3846217632780188
MR-link 2	citrate	HMDB0000094	cytosine	HMDB0000630	met-d-Citrate	GCST90200433	6:18111878-18611878	-0.1190344899778561	0.4138277266128017	0.7736203197662899
MR-link 2	citrate	HMDB0000094	cytosine	HMDB0000630	met-d-Citrate	GCST90200433	6:160159894-160659894	1.1251285643033364	0.4765449650322078	0.0182251219608321
MR-link 2	citrate	HMDB0000094	cytosine	HMDB0000630	met-d-Citrate	GCST90200433	7:72772933-73272933	-0.0159382254152553	0.5837033752423599	0.9782161891520136
MR-link 2	citrate	HMDB0000094	cytosine	HMDB0000630	met-d-Citrate	GCST90200433	8:126256694-126756694	0.0412517173266366	0.4968682562502426	0.9338328927816744
MR-link 2	citrate	HMDB0000094	cytosine	HMDB0000630	met-d-Citrate	GCST90200433	9:95648531-96148531	-0.4411481203955359	0.7311738695023802	0.54628100182636
MR-link 2	citrate	HMDB0000094	cytosine	HMDB0000630	met-d-Citrate	GCST90200433	10:5959218-6459218	1.179445950535917	1.0449935400443802	0.2590398590465524
MR-link 2	citrate	HMDB0000094	cytosine	HMDB0000630	met-d-Citrate	GCST90200433	10:64654071-65607438	-1.1049458271932822	0.567595491055986	0.0515690875186653
MR-link 2	citrate	HMDB0000094	cytosine	HMDB0000630	met-d-Citrate	GCST90200433	10:94589724-95089724	1.0550427710007968	0.9125114108745302	0.2476006694344469
MR-link 2	citrate	HMDB0000094	cytosine	HMDB0000630	met-d-Citrate	GCST90200433	11:61356683-61856683	0.0216159305654226	0.5501740315222932	0.9686597692909358
MR-link 2	citrate	HMDB0000094	cytosine	HMDB0000630	met-d-Citrate	GCST90200433	12:20812570-21569526	0.578997237897567	0.5082989819691732	0.2546664790392361
MR-link 2	citrate	HMDB0000094	cytosine	HMDB0000630	met-d-Citrate	GCST90200433	12:120844110-121665390	-0.5163787450338408	0.4768000034338142	0.2788043816264329
MR-link 2	citrate	HMDB0000094	cytosine	HMDB0000630	met-d-Citrate	GCST90200433	14:94594947-95094947	-0.4123773389516868	0.9798295637491145	0.6738526433674494
MR-link 2	citrate	HMDB0000094	cytosine	HMDB0000630	met-d-Citrate	GCST90200433	14:102387585-102887585	-1.4254733433520523	0.7909451763273582	0.0715075925140972
MR-link 2	citrate	HMDB0000094	cytosine	HMDB0000630	met-d-Citrate	GCST90200433	15:42429423-42929423	0.4199285143195208	0.9042030844332388	0.6423480378846192
MR-link 2	citrate	HMDB0000094	cytosine	HMDB0000630	met-d-Citrate	GCST90200433	15:43028726-45186579	-0.0072565185925435	0.5593721286569551	0.9896496420488876
MR-link 2	citrate	HMDB0000094	cytosine	HMDB0000630	met-d-Citrate	GCST90200433	16:58436602-58936602	-0.3796765180371145	0.733320907464327	0.604633071149703
MR-link 2	citrate	HMDB0000094	cytosine	HMDB0000630	met-d-Citrate	GCST90200433	17:6092241-7020419	0.0839011815837632	0.0813538951601213	0.3023949173847835
MR-link 2	citrate	HMDB0000094	cytosine	HMDB0000630	met-d-Citrate	GCST90200433	17:57343504-58184169	0.3699039685106864	0.6633061576813625	0.5770717819946283
MR-link 2	citrate	HMDB0000094	cytosine	HMDB0000630	met-d-Citrate	GCST90200433	18:76910235-77410235	0.8070299947542753	1.1697719087068654	0.4902547344992434
MR-link 2	citrate	HMDB0000094	cytosine	HMDB0000630	met-d-Citrate	GCST90200433	20:62104494-62604494	0.2547863168297232	0.741957561137808	0.7312994955557415
MR-link 2	citrate	HMDB0000094	cytosine	HMDB0000630	met-d-Citrate	GCST90200433	22:18883605-19740639	-0.004826359300498	0.1849391545631764	0.9791799604836436
MR-link 2	glycerophosphoethanolamine	HMDB0000114	orotate	HMDB0000226	GCST90199808	GCST90200392	1:40156715-40656715	0.1428392558550461	0.2093439290009225	0.4950375164354305
MR-link 2	glycerophosphoethanolamine	HMDB0000114	orotate	HMDB0000226	GCST90199808	GCST90200392	22:24208096-24708096	0.0286254116458153	0.1548310608981177	0.853321916552364
MR-link 2	serine	HMDB0000187	tryptophan	HMDB0000929	M32315	bioa_020	1:119966025-120466025	-0.0284280907770224	0.0418542738760633	0.4970010367368772
MR-link 2	serine	HMDB0000187	tryptophan	HMDB0000929	M32315	bioa_020	2:211323559-211823559	-0.0410941807598627	0.0658334437691812	0.5324868195117718
MR-link 2	serine	HMDB0000187	tryptophan	HMDB0000929	M32315	bioa_020	7:55822010-56322010	-0.1189600943654192	0.0692717921764661	0.0859253061901163
MR-link 2	glutamine	HMDB0000641	orotidine	HMDB0000788	GCST90200419	GCST90200681	12:56335248-57115338	0.0543624447112185	0.0973789331232485	0.5766690879277907
MR-link 2	2-hydroxyglutarate	HMDB0059655	urate	HMDB0000289	GCST90199865	GCST90200307	2:242459363-242959363	-0.0728589707912465	0.1668338478543074	0.662317497699106
MR-link 2	2-hydroxyglutarate	HMDB0059655	urate	HMDB0000289	GCST90199865	GCST90200307	14:91386532-91886532	0.1454475939624418	0.1663517162756529	0.3819343186522174
MR-link 2	leucine	HMDB0000687	pantothenate	HMDB0000210	bioa_011	GCST90200279	2:27480940-27980940	0.122988348454963	0.7797931477762764	0.8746780734537916
MR-link 2	leucine	HMDB0000687	pantothenate	HMDB0000210	bioa_011	GCST90200279	4:88972827-89472827	0.2502289041017508	0.1609239972956121	0.1199577788127252
MR-link 2	leucine	HMDB0000687	pantothenate	HMDB0000210	bioa_011	GCST90200279	11:116336283-116883862	-0.4666081036428453	0.4337632995134769	0.2820522451922462
MR-link 2	leucine	HMDB0000687	pantothenate	HMDB0000210	bioa_011	GCST90200279	15:58477325-58977325	0.0665116154179962	0.5625696408180288	0.9058868189456204
MR-link 2	leucine	HMDB0000687	pantothenate	HMDB0000210	bioa_011	GCST90200279	16:70059237-70559237	-0.1674696007404092	0.5657176545579394	0.7672068962771631
MR-link 2	phenylalanine	HMDB0000159	glucose	HMDB0000122	bioa_016	GCST90200440	3:186202917-186702917	0.0192136532028603	0.5415836012058285	0.9716995454988724
MR-link 2	phenylalanine	HMDB0000159	glucose	HMDB0000122	bioa_016	GCST90200440	4:155231289-155731289	-0.6288517906444498	0.4835880916311778	0.1934682761610581
MR-link 2	phenylalanine	HMDB0000159	glucose	HMDB0000122	bioa_016	GCST90200440	4:186893802-187393802	-0.0304585499002011	0.2235300470761844	0.8916145217552038
MR-link 2	phenylalanine	HMDB0000159	glucose	HMDB0000122	bioa_016	GCST90200440	5:176539719-177067143	-0.0983201673899381	0.4658275657668245	0.8328360949381316
MR-link 2	phenylalanine	HMDB0000159	glucose	HMDB0000122	bioa_016	GCST90200440	6:52381188-52881188	-0.1631175181825707	0.7509161718158434	0.8280332592068617
MR-link 2	phenylalanine	HMDB0000159	glucose	HMDB0000122	bioa_016	GCST90200440	11:57020509-57520509	0.7115434296534584	0.4928555547418085	0.1488188905192452
MR-link 2	phenylalanine	HMDB0000159	glucose	HMDB0000122	bioa_016	GCST90200440	12:103007876-103562619	0.0176637404396075	0.1550528150642833	0.9093005783988328
MR-link 2	phenylalanine	HMDB0000159	glucose	HMDB0000122	bioa_016	GCST90200440	14:55086875-55586875	-0.7593587150017361	0.6548613589997602	0.246223218919222
MR-link 2	phenylalanine	HMDB0000159	glucose	HMDB0000122	bioa_016	GCST90200440	19:45142254-45642254	-0.2210961938070379	1.0682014497865164	0.8360255819883031
MR-link 2	arachidonate (20:4n6)	HMDB0001043	mannose	HMDB0000169	GCST90200358	GCST90200435	11:61052244-62029047	0.1350341649400538	0.0500273017605303	0.0069504420461422
MR-link 2	7-methylxanthine	HMDB0001991	citrate	HMDB0000094	M34390	M01564	5:168189476-168689476	-0.5710345805182491	0.4721588370022279	0.2265045867598013
MR-link 2	uridine	HMDB0000296	acetoacetate	HMDB0000060	M00606	met-d-Acetoacetate	1:20665172-21165172	0.0429621035061123	0.0508582022107688	0.3982544203235011
MR-link 2	uridine	HMDB0000296	acetoacetate	HMDB0000060	M00606	met-d-Acetoacetate	7:47852911-48352911	-0.0274329155567603	0.0512669487785128	0.5925810974990191
MR-link 2	uridine	HMDB0000296	acetoacetate	HMDB0000060	M00606	met-d-Acetoacetate	22:50721752-51221752	-0.0624521276387504	0.041697776517367	0.1342026859867002
MR-link 2	5,6-dihydrothymine	HMDB0000079	asparagine	HMDB0000168	GCST90200339	M34283	22:50721854-51221854	0.3880814087945606	0.2037332561449375	0.056799498348011
MR-link 2	alanine	HMDB0000161	inosine	HMDB0000195	met-d-Ala	M01123	1:206970800-207470800	0.5263946672392703	0.8420447273884956	0.5318800917470059
MR-link 2	alanine	HMDB0000161	inosine	HMDB0000195	met-d-Ala	M01123	2:27480940-28253616	0.1348260288816122	0.5270667973464684	0.7981018424813482
MR-link 2	alanine	HMDB0000161	inosine	HMDB0000195	met-d-Ala	M01123	2:64970910-65916674	-0.9615388382568786	0.5597883784021178	0.0858544984084011
MR-link 2	alanine	HMDB0000161	inosine	HMDB0000195	met-d-Ala	M01123	3:122879946-123379946	-1.751745141009374	1.4596528175147376	0.2300963035710013
MR-link 2	alanine	HMDB0000161	inosine	HMDB0000195	met-d-Ala	M01123	3:159754026-160551365	-1.094071606026093	0.7291943605337962	0.1335149422869736
MR-link 2	alanine	HMDB0000161	inosine	HMDB0000195	met-d-Ala	M01123	4:88958565-89458565	0.404737477829337	0.7860326006034043	0.6066146400005408
MR-link 2	alanine	HMDB0000161	inosine	HMDB0000195	met-d-Ala	M01123	5:35692098-36469710	1.9012297318617903	1.291721623919326	0.1410594519216574
MR-link 2	alanine	HMDB0000161	inosine	HMDB0000195	met-d-Ala	M01123	6:20453952-20953952	-1.2046511187899949	0.8366738299721563	0.1499212384441381
MR-link 2	alanine	HMDB0000161	inosine	HMDB0000195	met-d-Ala	M01123	8:17128898-17669461	1.0867570744421788	0.9981710526264768	0.2762648792979736
MR-link 2	alanine	HMDB0000161	inosine	HMDB0000195	met-d-Ala	M01123	8:49725746-50225746	-0.7638689306124038	1.1445907597951872	0.5045339293090924
MR-link 2	alanine	HMDB0000161	inosine	HMDB0000195	met-d-Ala	M01123	8:117935733-118435733	-0.5116874497879906	1.4215062178130922	0.7188759567794238
MR-link 2	alanine	HMDB0000161	inosine	HMDB0000195	met-d-Ala	M01123	8:145497920-145997920	-2.409416972303309	1.203521340442551	0.0452876583672815
MR-link 2	alanine	HMDB0000161	inosine	HMDB0000195	met-d-Ala	M01123	9:4033137-4533137	-1.440417439165248	1.0245828317646932	0.1597664492083825
MR-link 2	alanine	HMDB0000161	inosine	HMDB0000195	met-d-Ala	M01123	11:8005408-8505408	-1.3928015172715236	1.2887743725961651	0.2798226238227951
MR-link 2	alanine	HMDB0000161	inosine	HMDB0000195	met-d-Ala	M01123	12:46544011-47796599	0.1890924829862096	0.4782356061250962	0.6925506031138275
MR-link 2	alanine	HMDB0000161	inosine	HMDB0000195	met-d-Ala	M01123	12:56610577-57110577	0.3326265228073021	0.4905358583822231	0.4977158423683776
MR-link 2	alanine	HMDB0000161	inosine	HMDB0000195	met-d-Ala	M01123	12:59740767-60240767	-0.5737453259772738	0.7103316962024019	0.4192548611095305
MR-link 2	alanine	HMDB0000161	inosine	HMDB0000195	met-d-Ala	M01123	12:122367989-122867989	-0.6098750311416902	0.9627542236820472	0.5264273670874018
MR-link 2	alanine	HMDB0000161	inosine	HMDB0000195	met-d-Ala	M01123	16:69383883-70933639	-0.1554250763148115	0.4090599748282997	0.7039775606503014
MR-link 2	alanine	HMDB0000161	inosine	HMDB0000195	met-d-Ala	M01123	17:79391534-79891534	-0.1880485877415387	0.8665028733699439	0.8281926379460132
MR-link 2	alanine	HMDB0000161	inosine	HMDB0000195	met-d-Ala	M01123	21:32796216-33296216	-2.3547624564303145	1.7756268772201245	0.1847872432254057
MR-link 2	alanine	HMDB0000161	inosine	HMDB0000195	met-d-Ala	M01123	22:18934095-19434095	-1.695700659741024	1.1706444616991252	0.14747197652188
MR-link 2	tryptophan	HMDB0000929	leucine	HMDB0000687	M00054	bioa_011	3:20813578-21313578	0.0530644518371452	0.0426113574938266	0.2130169396395042
MR-link 2	tryptophan	HMDB0000929	leucine	HMDB0000687	M00054	bioa_011	3:189559163-190059163	0.1803277424495286	0.1216885075021556	0.1383722779648407
MR-link 2	tryptophan	HMDB0000929	leucine	HMDB0000687	M00054	bioa_011	4:156579823-157079823	0.013614313502205	0.0492242730793847	0.7821047443993921
MR-link 2	tryptophan	HMDB0000929	leucine	HMDB0000687	M00054	bioa_011	5:142947848-143447848	0.0188816054537944	0.0566770302557617	0.7390256820603613
MR-link 2	tryptophan	HMDB0000929	leucine	HMDB0000687	M00054	bioa_011	5:153760041-154260041	-0.0387980995864129	0.0995117485598838	0.6966218723085484
MR-link 2	tryptophan	HMDB0000929	leucine	HMDB0000687	M00054	bioa_011	6:111281159-111781159	-0.0491327769131805	0.0460401283192562	0.2858937708971354
MR-link 2	tryptophan	HMDB0000929	leucine	HMDB0000687	M00054	bioa_011	6:125293311-125793311	0.0431202933055083	0.0665769808408621	0.5171947180962834
MR-link 2	tryptophan	HMDB0000929	leucine	HMDB0000687	M00054	bioa_011	7:14057409-14557409	-0.0530873109423553	0.0675108663449168	0.4316612424951224
MR-link 2	tryptophan	HMDB0000929	leucine	HMDB0000687	M00054	bioa_011	11:116404435-116904435	0.1111717145501657	0.0855857516986526	0.1939606783183333
MR-link 2	tryptophan	HMDB0000929	leucine	HMDB0000687	M00054	bioa_011	16:53794515-54294515	0.0086847198090569	0.2894813117575666	0.97606628051016
MR-link 2	alanine	HMDB0000161	glutamate	HMDB0000148	M32339	bioa_007	2:27480940-27980940	0.2197213463132508	0.0694928739502054	0.0015680668728619
MR-link 2	alanine	HMDB0000161	glutamate	HMDB0000148	M32339	bioa_007	12:46962370-47462370	0.2891659731689497	0.1152887865762295	0.0121352017100762
MR-link 2	kynurenine	HMDB0000684	methionine sulfoxide	HMDB0002005	M15140	GCST90199625	8:39556267-40056267	0.0054413637472195	0.1403209993896539	0.9690674076364292
MR-link 2	kynurenine	HMDB0000684	methionine sulfoxide	HMDB0002005	M15140	GCST90199625	12:112341686-113156415	0.1850237135302783	0.153213188218823	0.2271924499685581
MR-link 2	kynurenine	HMDB0000684	methionine sulfoxide	HMDB0002005	M15140	GCST90199625	16:87628822-88128822	-0.0117848009919281	0.1036547309538406	0.909481286655518
MR-link 2	alanine	HMDB0000161	tryptophan	HMDB0000929	met-d-Ala	M00054	1:206970800-207470800	-0.348661667409273	0.386421919727238	0.3669069133278981
MR-link 2	alanine	HMDB0000161	tryptophan	HMDB0000929	met-d-Ala	M00054	2:27480940-28253616	2.7439117359775174	0.6312227508568816	1.380257337839026e-05
MR-link 2	alanine	HMDB0000161	tryptophan	HMDB0000929	met-d-Ala	M00054	2:64970910-65916674	0.11721106133189	0.3297896187614095	0.7222812479103962
MR-link 2	alanine	HMDB0000161	tryptophan	HMDB0000929	met-d-Ala	M00054	3:122879946-123379946	-0.8989387550239322	0.7340139356698459	0.2206924396612427
MR-link 2	alanine	HMDB0000161	tryptophan	HMDB0000929	met-d-Ala	M00054	3:159754026-160551365	-0.1654201089923886	0.4703736164909392	0.7250796715971008
MR-link 2	alanine	HMDB0000161	tryptophan	HMDB0000929	met-d-Ala	M00054	4:88958565-89458565	0.1647013845616978	0.4759255524119516	0.7292935372286136
MR-link 2	alanine	HMDB0000161	tryptophan	HMDB0000929	met-d-Ala	M00054	5:35692098-36469710	-0.2841907407516855	0.6702076856485918	0.6715411317790492
MR-link 2	alanine	HMDB0000161	tryptophan	HMDB0000929	met-d-Ala	M00054	6:20453952-20953952	-0.4772323515321718	0.539469441462956	0.3763547212138398
MR-link 2	alanine	HMDB0000161	tryptophan	HMDB0000929	met-d-Ala	M00054	8:17128898-17669461	-0.488706303921106	0.617825611113851	0.4289380925091922
MR-link 2	alanine	HMDB0000161	tryptophan	HMDB0000929	met-d-Ala	M00054	8:49725746-50225746	-0.2502182264809506	0.6845395853208588	0.7147174830766452
MR-link 2	alanine	HMDB0000161	tryptophan	HMDB0000929	met-d-Ala	M00054	8:117935733-118435733	0.9652429192526876	0.8397338259831646	0.2503651365039762
MR-link 2	alanine	HMDB0000161	tryptophan	HMDB0000929	met-d-Ala	M00054	8:145497920-145997920	0.4043194583577555	1.056058299458064	0.7018256930569021
MR-link 2	alanine	HMDB0000161	tryptophan	HMDB0000929	met-d-Ala	M00054	9:4033137-4533137	0.2129385406054235	0.6555837440943245	0.7453267405860398
MR-link 2	alanine	HMDB0000161	tryptophan	HMDB0000929	met-d-Ala	M00054	11:8005408-8505408	-0.1516635536581633	0.6632972438183948	0.8191402107965875
MR-link 2	alanine	HMDB0000161	tryptophan	HMDB0000929	met-d-Ala	M00054	12:46544011-47796599	0.2961742545199097	0.24184493012918	0.2207088959495864
MR-link 2	alanine	HMDB0000161	tryptophan	HMDB0000929	met-d-Ala	M00054	12:56610577-57110577	-0.0644675307157651	0.6682833820656986	0.923149399370096
MR-link 2	alanine	HMDB0000161	tryptophan	HMDB0000929	met-d-Ala	M00054	12:59740767-60240767	0.4660746147902253	0.6807202653988291	0.4935467406517601
MR-link 2	alanine	HMDB0000161	tryptophan	HMDB0000929	met-d-Ala	M00054	12:122367989-122867989	-0.1468470836743409	0.5963039002685161	0.8054793036684877
MR-link 2	alanine	HMDB0000161	tryptophan	HMDB0000929	met-d-Ala	M00054	16:69383883-70933639	0.3143432758407095	0.2490655392926379	0.2069161874315635
MR-link 2	alanine	HMDB0000161	tryptophan	HMDB0000929	met-d-Ala	M00054	17:79391534-79891534	-0.1938249147830576	0.514716804744868	0.7064960628690964
MR-link 2	alanine	HMDB0000161	tryptophan	HMDB0000929	met-d-Ala	M00054	21:32796216-33296216	0.7541983782213345	1.289281501324187	0.5585640407891734
MR-link 2	alanine	HMDB0000161	tryptophan	HMDB0000929	met-d-Ala	M00054	22:18934095-19434095	-0.7879541452768495	1.4532894588064378	0.5876899300202725
MR-link 2	cystine	HMDB0000192	5-oxoproline	HMDB0000267	M31454	M01494	22:24745202-25245202	-0.0296160501276222	0.0727493080991679	0.6839364938302666
MR-link 2	alpha-ketoglutaramate*	HMDB0001552	phosphate	HMDB0001429	GCST90199885	GCST90200393	3:99879368-100379368	0.0441956810978753	0.0815647350082287	0.5879232843261166
MR-link 2	sphinganine-1-phosphate	HMDB0001383	4-hydroxyphenylpyruvate	HMDB0000707	GCST90199845	GCST90200300	3:56698451-57198451	0.0		1.0
MR-link 2	sphinganine-1-phosphate	HMDB0001383	4-hydroxyphenylpyruvate	HMDB0000707	GCST90199845	GCST90200300	17:74160792-74669333	-0.1964241103250886	0.1525116692625446	0.1977708880011542
MR-link 2	glucose	HMDB0000122	sphingosine	HMDB0000252	met-d-Glucose	GCST90200385	2:165251927-165751927	-0.0566811220189966	0.6849652066401366	0.934050035343466
MR-link 2	glucose	HMDB0000122	sphingosine	HMDB0000252	met-d-Glucose	GCST90200385	2:169498833-170056652	0.1831947055655073	0.1595663655456402	0.2509361797144487
MR-link 2	glucose	HMDB0000122	sphingosine	HMDB0000252	met-d-Glucose	GCST90200385	3:122819058-123319058	-0.6855697395333574	0.5205655021651153	0.1878483006654988
MR-link 2	glucose	HMDB0000122	sphingosine	HMDB0000252	met-d-Glucose	GCST90200385	3:151951767-152451767	0.617455448569773	0.8403816092573209	0.462502591311478
MR-link 2	glucose	HMDB0000122	sphingosine	HMDB0000252	met-d-Glucose	GCST90200385	3:170377909-170877909	-0.717367186471344	0.358950414184455	0.0456610365619806
MR-link 2	glucose	HMDB0000122	sphingosine	HMDB0000252	met-d-Glucose	GCST90200385	4:185468314-185968314	-0.0114862982615904	0.7824842794749424	0.9882880574640672
MR-link 2	glucose	HMDB0000122	sphingosine	HMDB0000252	met-d-Glucose	GCST90200385	5:95479406-95979406	-1.463940109424683	1.1671216252595735	0.2097269275150405
MR-link 2	glucose	HMDB0000122	sphingosine	HMDB0000252	met-d-Glucose	GCST90200385	6:7000270-7500270	-0.0874801440902705	0.5403865293357983	0.8713968950261418
MR-link 2	glucose	HMDB0000122	sphingosine	HMDB0000252	met-d-Glucose	GCST90200385	7:14801789-15301789	0.5842025890719591	0.4489985177417035	0.193216134653871
MR-link 2	glucose	HMDB0000122	sphingosine	HMDB0000252	met-d-Glucose	GCST90200385	7:43935955-44473721	-0.0181915907496106	0.2819837936840058	0.9485618401258968
MR-link 2	glucose	HMDB0000122	sphingosine	HMDB0000252	met-d-Glucose	GCST90200385	8:117934783-118434783	-0.9505864624412096	0.7377346329330997	0.1975647128259486
MR-link 2	glucose	HMDB0000122	sphingosine	HMDB0000252	met-d-Glucose	GCST90200385	9:21884068-22384068	-0.1628983055073065	0.586985066881154	0.7813831924630803
MR-link 2	glucose	HMDB0000122	sphingosine	HMDB0000252	met-d-Glucose	GCST90200385	10:2888477-3388477	0.7538488532031753	0.4104507143563294	0.0662635429093456
MR-link 2	glucose	HMDB0000122	sphingosine	HMDB0000252	met-d-Glucose	GCST90200385	10:112762852-113262852	-0.8137430212420543	0.9925047742072264	0.4122798049168741
MR-link 2	glucose	HMDB0000122	sphingosine	HMDB0000252	met-d-Glucose	GCST90200385	10:114504071-115004071	0.2171872945799376	0.5522814036204262	0.6941313232743608
MR-link 2	glucose	HMDB0000122	sphingosine	HMDB0000252	met-d-Glucose	GCST90200385	12:4134844-4634844	0.986924422152548	0.6214950890735074	0.1122898972844611
MR-link 2	glucose	HMDB0000122	sphingosine	HMDB0000252	met-d-Glucose	GCST90200385	12:111682800-112523499	0.4090300243820552	0.7820506564733364	0.6009586536134928
MR-link 2	glucose	HMDB0000122	sphingosine	HMDB0000252	met-d-Glucose	GCST90200385	12:121166650-121666650	-1.2721992191375384	0.7381391247443555	0.0847941216421747
MR-link 2	glucose	HMDB0000122	sphingosine	HMDB0000252	met-d-Glucose	GCST90200385	13:28213465-28721145	2.9121835369164373	1.3822382226051655	0.0351296468008547
MR-link 2	glucose	HMDB0000122	sphingosine	HMDB0000252	met-d-Glucose	GCST90200385	17:43272775-44380160	-1.035747074719051	0.6706987870828147	0.122520388524728
MR-link 2	glucose	HMDB0000122	sphingosine	HMDB0000252	met-d-Glucose	GCST90200385	17:44543627-45043627	-1.3057059349157256	0.722302247536819	0.0706531696694515
MR-link 2	glucose	HMDB0000122	sphingosine	HMDB0000252	met-d-Glucose	GCST90200385	20:22311971-22811971	-0.7742545991759586	0.8602238918220982	0.3680874038665965
MR-link 2	4-methyl-2-oxopentanoate	HMDB0000695	spermidine	HMDB0001257	M22116	GCST90200423	4:88976422-89476422	-0.0217633905765692	0.1579206220395511	0.8903888310094252
MR-link 2	4-methyl-2-oxopentanoate	HMDB0000695	spermidine	HMDB0001257	M22116	GCST90200423	13:48209901-48709901	-0.2504930728337908	0.2184805587085762	0.2515786510510491
MR-link 2	beta-alanine	HMDB0000056	sphingosine	HMDB0000252	GCST90200361	GCST90200385	3:30500404-31000404	0.0226399649394581	0.0751436542346296	0.7631940419500548
MR-link 2	biliverdin	HMDB0001008	histidine	HMDB0000177	GCST90200706	GCST90200377	2:233898737-234978158	-0.0468482487004557	0.0275974062897243	0.0895908673288651
