## Supplementary material for "MR-link-2: pleiotropy robust *cis* Mendelian randomization validated in four independent gold-standard datasets of causality": Table S6 in tab separated txt.gz format: supplementary_table_6_regional_mr_results.txt (part 10 of 280)

method	exposure name	exposure hmdb_id	outcome name	outcome hmdb_id	exposure accession	outcome accession	associated region	alpha estimate	se(alpha)	P(alpha)	ivs in region
MR-link 2	biliverdin	HMDB0001008	histidine	HMDB0000177	GCST90200706	GCST90200377	12:21102315-21602315	-0.1720579317707061	0.1792619788432331	0.3371494673358381
MR-link 2	myo-inositol	HMDB0000211	threonine	HMDB0000167	GCST90200401	M01284	16:24676314-25176314	0.0838848284773862	0.1876279929111333	0.6548168933379748
MR-link 2	3-hydroxybutyrate (bhba)	HMDB0000011	n-acetylglucosaminylasparagine	HMDB0000489	met-d-bOHbutyrate	GCST90200316	1:230050269-230550269	0.2583688850971355	0.859515675094006	0.7637208862026079
MR-link 2	3-hydroxybutyrate (bhba)	HMDB0000011	n-acetylglucosaminylasparagine	HMDB0000489	met-d-bOHbutyrate	GCST90200316	5:41452897-42471829	0.1681496204192966	0.4012707606914282	0.6751848579439417
MR-link 2	3-hydroxybutyrate (bhba)	HMDB0000011	n-acetylglucosaminylasparagine	HMDB0000489	met-d-bOHbutyrate	GCST90200316	8:8059014-8559014	0.3830589156609211	0.8290014458940747	0.6440292047126916
MR-link 2	3-hydroxybutyrate (bhba)	HMDB0000011	n-acetylglucosaminylasparagine	HMDB0000489	met-d-bOHbutyrate	GCST90200316	8:8580720-9433358	-0.1995175038280538	0.4660216370242588	0.6685570068798776
MR-link 2	3-hydroxybutyrate (bhba)	HMDB0000011	n-acetylglucosaminylasparagine	HMDB0000489	met-d-bOHbutyrate	GCST90200316	8:9546321-10530228	0.0859241175898177	0.7058214967865822	0.9031078412199184
MR-link 2	3-hydroxybutyrate (bhba)	HMDB0000011	n-acetylglucosaminylasparagine	HMDB0000489	met-d-bOHbutyrate	GCST90200316	8:10591858-11909109	-0.0385016713527936	0.5103837678526131	0.939867253503284
MR-link 2	3-hydroxybutyrate (bhba)	HMDB0000011	n-acetylglucosaminylasparagine	HMDB0000489	met-d-bOHbutyrate	GCST90200316	9:107339744-107915739	0.020366782370044	0.4923320210778624	0.9670025373017576
MR-link 2	3-hydroxybutyrate (bhba)	HMDB0000011	n-acetylglucosaminylasparagine	HMDB0000489	met-d-bOHbutyrate	GCST90200316	10:113694271-114194271	-1.4147022753992848	0.4777378772969888	0.0030639107036789
MR-link 2	3-hydroxybutyrate (bhba)	HMDB0000011	n-acetylglucosaminylasparagine	HMDB0000489	met-d-bOHbutyrate	GCST90200316	11:116451535-117240760	-1.05348081013809	0.669746770136522	0.1157294875474974
MR-link 2	3-hydroxybutyrate (bhba)	HMDB0000011	n-acetylglucosaminylasparagine	HMDB0000489	met-d-bOHbutyrate	GCST90200316	12:122375755-122875755	0.135609681954683	0.6681506658019764	0.8391641644659115
MR-link 2	3-hydroxybutyrate (bhba)	HMDB0000011	n-acetylglucosaminylasparagine	HMDB0000489	met-d-bOHbutyrate	GCST90200316	14:94393207-95094947	-2.8405258233463604	0.5990763694142608	2.121325362772448e-06
MR-link 2	3-hydroxybutyrate (bhba)	HMDB0000011	n-acetylglucosaminylasparagine	HMDB0000489	met-d-bOHbutyrate	GCST90200316	15:58430643-58980498	-0.0789120345410339	0.4652519653308923	0.8653157610374607
MR-link 2	3-hydroxybutyrate (bhba)	HMDB0000011	n-acetylglucosaminylasparagine	HMDB0000489	met-d-bOHbutyrate	GCST90200316	16:71899923-73042963	0.394017672706445	0.4471438501323211	0.3782162212187977
MR-link 2	3-hydroxybutyrate (bhba)	HMDB0000011	n-acetylglucosaminylasparagine	HMDB0000489	met-d-bOHbutyrate	GCST90200316	17:6935779-7435779	-0.1362737500407901	0.5750378524720925	0.8126705795118413
MR-link 2	3-hydroxybutyrate (bhba)	HMDB0000011	n-acetylglucosaminylasparagine	HMDB0000489	met-d-bOHbutyrate	GCST90200316	19:45161941-45661941	-1.3365161935865797	0.4964881348478889	0.007103775674389
MR-link 2	creatinine	HMDB0000562	tyrosine	HMDB0000158	bioa_026	met-d-Tyr	1:109627506-110127506	-0.141132837375818	0.1253222294824869	0.2600979517009258
MR-link 2	creatinine	HMDB0000562	tyrosine	HMDB0000158	bioa_026	met-d-Tyr	2:27480940-27980940	0.5458088442081493	0.2178236927111885	0.0122196541104599
MR-link 2	creatinine	HMDB0000562	tyrosine	HMDB0000158	bioa_026	met-d-Tyr	2:73467567-73967567	-0.4414501280591635	0.2919519384595354	0.1305174842438811
MR-link 2	creatinine	HMDB0000562	tyrosine	HMDB0000158	bioa_026	met-d-Tyr	2:121056440-121556440	0.8271914862488644	0.2176766129004188	0.0001446414915028
MR-link 2	creatinine	HMDB0000562	tyrosine	HMDB0000158	bioa_026	met-d-Tyr	2:211315692-211815692	-0.5951618328776357	0.1546970543115194	0.0001194397525522
MR-link 2	creatinine	HMDB0000562	tyrosine	HMDB0000158	bioa_026	met-d-Tyr	2:217404869-217904869	0.118860264240323	0.1472585402465056	0.4195779814251884
MR-link 2	creatinine	HMDB0000562	tyrosine	HMDB0000158	bioa_026	met-d-Tyr	4:77118847-77618847	-0.2696640654472775	0.1439703413900998	0.0610610804458831
MR-link 2	creatinine	HMDB0000562	tyrosine	HMDB0000158	bioa_026	met-d-Tyr	5:39171736-39671736	-0.1462240074424575	0.1439976757968838	0.3098861824443633
MR-link 2	creatinine	HMDB0000562	tyrosine	HMDB0000158	bioa_026	met-d-Tyr	5:67795622-68295622	-0.1435044669249739	0.1276035013129382	0.2607533598343746
MR-link 2	creatinine	HMDB0000562	tyrosine	HMDB0000158	bioa_026	met-d-Tyr	5:176567143-177067143	0.0674783308799069	0.1395411048692654	0.6286888377537871
MR-link 2	creatinine	HMDB0000562	tyrosine	HMDB0000158	bioa_026	met-d-Tyr	6:6868990-7368990	-0.2643328043708325	0.2454814864164028	0.2815726473929606
MR-link 2	creatinine	HMDB0000562	tyrosine	HMDB0000158	bioa_026	met-d-Tyr	6:43564625-44064625	-0.468115709136188	0.2334805025096528	0.0449688617005193
MR-link 2	creatinine	HMDB0000562	tyrosine	HMDB0000158	bioa_026	met-d-Tyr	6:160442375-160942375	0.0575584487387744	0.0797039738414548	0.4702005323065517
MR-link 2	creatinine	HMDB0000562	tyrosine	HMDB0000158	bioa_026	met-d-Tyr	7:77297198-77797198	0.0350674144600538	0.171023136193844	0.8375370788878692
MR-link 2	creatinine	HMDB0000562	tyrosine	HMDB0000158	bioa_026	met-d-Tyr	7:151157801-151657801	-0.3601776079121737	0.1554140211844454	0.0204745453263043
MR-link 2	creatinine	HMDB0000562	tyrosine	HMDB0000158	bioa_026	met-d-Tyr	8:23501151-24001151	-0.259878011783621	0.1843776984698473	0.1586911463691427
MR-link 2	creatinine	HMDB0000562	tyrosine	HMDB0000158	bioa_026	met-d-Tyr	11:30518678-31018678	-0.0935997693560757	0.2276096380192432	0.680904350054671
MR-link 2	creatinine	HMDB0000562	tyrosine	HMDB0000158	bioa_026	met-d-Tyr	15:45399813-46200138	-0.0934604191498791	0.0711470716061651	0.1889731544178637
MR-link 2	creatinine	HMDB0000562	tyrosine	HMDB0000158	bioa_026	met-d-Tyr	15:75279182-75779182	-0.2483769892645956	0.2362605776652643	0.2931281264419385
MR-link 2	creatinine	HMDB0000562	tyrosine	HMDB0000158	bioa_026	met-d-Tyr	15:75910951-76410951	-0.1751496420953973	0.1764281601546909	0.3208301825162927
MR-link 2	creatinine	HMDB0000562	tyrosine	HMDB0000158	bioa_026	met-d-Tyr	16:20117645-20617645	-0.1068136436420136	0.1548927982699356	0.4904475138458838
MR-link 2	creatinine	HMDB0000562	tyrosine	HMDB0000158	bioa_026	met-d-Tyr	17:37370347-37870347	0.134514450893765	0.1159183928292221	0.2458763400320883
MR-link 2	creatinine	HMDB0000562	tyrosine	HMDB0000158	bioa_026	met-d-Tyr	17:58724447-59700441	-0.042851127097545	0.1350755749053407	0.7510628952438692
MR-link 2	creatinine	HMDB0000562	tyrosine	HMDB0000158	bioa_026	met-d-Tyr	19:33119611-33619611	-0.2444061454250137	0.1167835135102136	0.036365781929744
MR-link 2	creatinine	HMDB0000562	tyrosine	HMDB0000158	bioa_026	met-d-Tyr	22:40650077-41150077	0.252700517820864	0.1537169748823443	0.1001898946925536
MR-link 2	dihydroorotate	HMDB03349	leucine	HMDB0000687	GCST90200444	met-d-Leu	5:53379047-53879047	-0.0168106254538015	0.0496567841395975	0.7349590542695286
MR-link 2	dihydroorotate	HMDB03349	leucine	HMDB0000687	GCST90200444	met-d-Leu	10:104381189-105206827	-0.0183555281058045	0.0558961312599343	0.7426195410054237
MR-link 2	dihydroorotate	HMDB03349	leucine	HMDB0000687	GCST90200444	met-d-Leu	10:125910495-126410495	0.0025203713074927	0.0378205475830814	0.9468680902637304
MR-link 2	dihydroorotate	HMDB03349	leucine	HMDB0000687	GCST90200444	met-d-Leu	11:122683181-123183181	0.0474095345144676	0.0591519848522232	0.4228498880544329
MR-link 2	dihydroorotate	HMDB03349	leucine	HMDB0000687	GCST90200444	met-d-Leu	15:77921365-78954732	-0.0046896414034789	0.012544171068379	0.7085157367468771
MR-link 2	pantothenate	HMDB0000210	cortisol	HMDB0000063	M01508	M01712	2:27200724-27700724	0.4233205950895714	0.2189701183112942	0.0532073120939159
MR-link 2	isoleucine	HMDB0000172	n1-methyl-2-pyridone-5-carboxamide	HMDB0004193	met-d-Ile	GCST90199778	2:27480940-28253174	0.3820976238553766	0.4173007787227861	0.3598553182416524
MR-link 2	isoleucine	HMDB0000172	n1-methyl-2-pyridone-5-carboxamide	HMDB0004193	met-d-Ile	GCST90199778	2:165251927-165751927	-0.1525437886706206	0.6419970872023477	0.8121849701786567
MR-link 2	isoleucine	HMDB0000172	n1-methyl-2-pyridone-5-carboxamide	HMDB0004193	met-d-Ile	GCST90199778	4:88890833-89475171	0.1686537127501782	0.1767501883732125	0.3399861856406959
MR-link 2	isoleucine	HMDB0000172	n1-methyl-2-pyridone-5-carboxamide	HMDB0004193	met-d-Ile	GCST90199778	8:76193463-76693463	-0.6935267586437917	0.76194925629644	0.3627166666277693
MR-link 2	isoleucine	HMDB0000172	n1-methyl-2-pyridone-5-carboxamide	HMDB0004193	met-d-Ile	GCST90199778	12:56611458-57111458	0.4902096737925473	0.4063509161114887	0.2276747450701082
MR-link 2	isoleucine	HMDB0000172	n1-methyl-2-pyridone-5-carboxamide	HMDB0004193	met-d-Ile	GCST90199778	16:69331471-69831471	1.0010088152724643	0.5491839551843313	0.0683457443272942
MR-link 2	isoleucine	HMDB0000172	n1-methyl-2-pyridone-5-carboxamide	HMDB0004193	met-d-Ile	GCST90199778	16:69865519-70914672	0.9184330826007372	0.3577098374568161	0.0102423990472837
MR-link 2	isoleucine	HMDB0000172	n1-methyl-2-pyridone-5-carboxamide	HMDB0004193	met-d-Ile	GCST90199778	17:6935779-7435779	0.6827752595202052	0.6550127026554697	0.2972333288293064
MR-link 2	isoleucine	HMDB0000172	n1-methyl-2-pyridone-5-carboxamide	HMDB0004193	met-d-Ile	GCST90199778	19:49069664-49569664	-0.386892928081999	0.3131710108306896	0.2166799370675721
MR-link 2	dehydroepiandrosterone sulfate (dhea-s)	HMDB0001032	7-methylxanthine	HMDB0001991	M32425	GCST90199754	7:98868801-99739571	-0.1562568899873428	0.1231395569653137	0.204461941435353
MR-link 2	dehydroepiandrosterone sulfate (dhea-s)	HMDB0001032	7-methylxanthine	HMDB0001991	M32425	GCST90199754	19:48115523-48615523	0.0804173281109529	0.1437755690561413	0.5759396614862289
MR-link 2	n6,n6,n6-trimethyllysine	HMDB0001325	cytidine	HMDB0000089	GCST90200344	GCST90200429	11:64586385-65555309	0.0159123517257252	0.0960833494954507	0.8684639736343039
MR-link 2	n6,n6,n6-trimethyllysine	HMDB0001325	cytidine	HMDB0000089	GCST90200344	GCST90200429	16:67497306-67997306	-0.1194298492703819	0.2835558224891672	0.67361899204371
MR-link 2	1-methylurate	HMDB0003099	taurocholate	HMDB0000036	M34395	M18497	8:18010431-18510431	-0.0895098939418084	0.1878995497621693	0.633810100625247
MR-link 2	biliverdin	HMDB0001008	glycerol	HMDB0000131	GCST90200706	M15122	2:233898737-234978158	-0.0072142245977564	0.0328822334186598	0.8263417250822611
MR-link 2	biliverdin	HMDB0001008	glycerol	HMDB0000131	GCST90200706	M15122	12:21102315-21602315	-0.0873450276270102	0.1490719638784121	0.5579257486681661
MR-link 2	eicosapentaenoate (epa; 20:5n3)	HMDB0001999	sarcosine	HMDB0000271	GCST90200349	bioa_031	11:61319830-61819830	-0.0654692164133113	0.0597626863019939	0.2733035540192968
MR-link 2	mannose	HMDB0000169	n-acetylornithine	HMDB0003357	M00584	bioa_023	2:27182547-28770083	-0.0236092892590493	0.0269228755300739	0.3805284529204935
MR-link 2	n-acetylornithine	HMDB0003357	phosphoethanolamine	HMDB0000224	M15630	GCST90200281	2:73124156-74349562	-0.0040175485883794	0.021032495013841	0.8485128521230108
MR-link 2	arginine	HMDB0000517	isoleucine	HMDB0000172	bioa_002	M01125	2:24182937-24682937	0.1202444300324277	0.3550060343349075	0.7348274932376054
MR-link 2	arginine	HMDB0000517	isoleucine	HMDB0000172	bioa_002	M01125	2:211333022-211833022	0.1966948080267695	0.228893092729579	0.3901582203576255
MR-link 2	arginine	HMDB0000517	isoleucine	HMDB0000172	bioa_002	M01125	2:219037276-219788019	-0.1968474094860983	0.3417928892779753	0.5646652048813938
MR-link 2	arginine	HMDB0000517	isoleucine	HMDB0000172	bioa_002	M01125	4:144583533-145083533	-0.1016597058770266	0.2370919232312666	0.6680850815509288
MR-link 2	arginine	HMDB0000517	isoleucine	HMDB0000172	bioa_002	M01125	5:177386199-177886199	-0.9148773910460632	0.6334441846997009	0.1486572890075776
MR-link 2	arginine	HMDB0000517	isoleucine	HMDB0000172	bioa_002	M01125	6:131339506-132265729	-0.0742652679036507	0.1597661329813516	0.6420479292500467
MR-link 2	arginine	HMDB0000517	isoleucine	HMDB0000172	bioa_002	M01125	6:135177817-135677817	-0.6467694465886986	0.4147501644916744	0.1188971510503493
MR-link 2	arginine	HMDB0000517	isoleucine	HMDB0000172	bioa_002	M01125	6:139590693-140090693	0.6787958317145364	0.338101312554058	0.0446783801781063
MR-link 2	arginine	HMDB0000517	isoleucine	HMDB0000172	bioa_002	M01125	10:99898951-100398951	-0.3334363590836768	0.6183519041419382	0.5897254157643219
MR-link 2	arginine	HMDB0000517	isoleucine	HMDB0000172	bioa_002	M01125	12:46680313-47435518	0.6520662075348886	0.3371268475864212	0.0530901979225907
MR-link 2	arginine	HMDB0000517	isoleucine	HMDB0000172	bioa_002	M01125	16:68076200-68576200	0.3490268139197783	0.3417525510685307	0.3071193481307196
MR-link 2	arginine	HMDB0000517	isoleucine	HMDB0000172	bioa_002	M01125	19:12757458-13257458	-0.3888549338171751	0.2278340752465691	0.08786924284716
MR-link 2	urate	HMDB0000289	5-oxoproline	HMDB0000267	M01604	GCST90200280	4:9676051-10553081	-0.0719532576329399	0.0624227831441632	0.2490433060649622
MR-link 2	arachidonate (20:4n6)	HMDB0001043	3-methyl-2-oxovalerate	HMDB0000491	M01110	M15676	11:61330635-61830635	-0.0584284339088156	0.0473443666598296	0.2171597333784742
MR-link 2	lysine	HMDB0003405	lysine	HMDB0003405	bioa_012	M01301	2:211153117-211653117	0.7990636127313437	0.3692517152217315	0.0304637464522633
MR-link 2	lysine	HMDB0003405	lysine	HMDB0003405	bioa_012	M01301	4:139691407-140191407	0.7556027855090182	0.4078186814939951	0.063912319731965
MR-link 2	lysine	HMDB0003405	lysine	HMDB0003405	bioa_012	M01301	5:35740313-36514218	1.2436632179908127	0.2595272101738721	1.6509890579497043e-06
MR-link 2	lysine	HMDB0003405	lysine	HMDB0003405	bioa_012	M01301	6:131629281-132129281	0.3019721739501582	0.4183484987869134	0.470405356428238
MR-link 2	lysine	HMDB0003405	lysine	HMDB0003405	bioa_012	M01301	8:17121081-17621081	1.391042269942494	0.2073502015423186	1.964179924647433e-11
MR-link 2	lysine	HMDB0003405	lysine	HMDB0003405	bioa_012	M01301	8:49737965-50237965	0.8473769396623179	0.2043826608710391	3.3828738297783487e-05
MR-link 2	lysine	HMDB0003405	lysine	HMDB0003405	bioa_012	M01301	12:56615040-57115040	1.197574045359242	0.352807291568324	0.000687756117742
MR-link 2	lysine	HMDB0003405	lysine	HMDB0003405	bioa_012	M01301	13:41274734-41774734	0.995434000807641	0.4238535720094984	0.0188475409532365
MR-link 2	lysine	HMDB0003405	lysine	HMDB0003405	bioa_012	M01301	14:100519367-101019367	1.065188815229937	0.2630264116899114	5.1274373074724526e-05
MR-link 2	lysine	HMDB0003405	lysine	HMDB0003405	bioa_012	M01301	16:66562797-67385946	0.7666805443068602	0.2176341871181342	0.0004270221243817
MR-link 2	lysine	HMDB0003405	lysine	HMDB0003405	bioa_012	M01301	16:67850461-68904446	0.8310473544499007	0.1465152340750601	1.4106717559594296e-08
MR-link 2	lysine	HMDB0003405	lysine	HMDB0003405	bioa_012	M01301	22:37157194-37657194	1.3891582039643022	0.2835013686860038	9.583407892161722e-07
MR-link 2	2-hydroxyphenylacetate	HMDB0000669	kynurenine	HMDB0000684	GCST90200369	GCST90199636	9:131329579-131829579	0.488436847432439	0.1098518048278109	8.735168502976085e-06
MR-link 2	2-hydroxyphenylacetate	HMDB0000669	kynurenine	HMDB0000684	GCST90200369	GCST90199636	12:122051275-122551275	0.1368677761419707	0.1976738842383673	0.4886913151793675
MR-link 2	trans-urocanate	HMDB0000301	3-(4-hydroxyphenyl)lactate	HMDB0000755	GCST90200416	M32197	8:17963874-18463874	-0.263964142896105	0.2326332063911722	0.2565096070104254
MR-link 2	trans-urocanate	HMDB0000301	3-(4-hydroxyphenyl)lactate	HMDB0000755	GCST90200416	M32197	12:96124750-96624750	0.0263025286960872	0.0536150009609177	0.6237224591458801
MR-link 2	s-1-pyrroline-5-carboxylate	HMDB0001301	beta-citrylglutamate	HMDB0241915	GCST90200381	GCST90199911	1:18949448-19449448	-0.0885616444828063	0.1595900504530761	0.5789410932782867
MR-link 2	s-1-pyrroline-5-carboxylate	HMDB0001301	beta-citrylglutamate	HMDB0241915	GCST90200381	GCST90199911	8:144432748-145014955	-0.007174766495579	0.0475668991522082	0.8801056561687599
MR-link 2	beta-alanine	HMDB0000056	methionine	HMDB0000696	GCST90200361	GCST90200391	3:30500404-31000404	0.1952717737098899	0.0756241147208533	0.0098190789527141
MR-link 2	uridine	HMDB0000296	cortisol	HMDB0000063	M00606	M01712	1:20665172-21165172	-0.1938940622087121	0.1931478753621471	0.3154445116332208
MR-link 2	uridine	HMDB0000296	cortisol	HMDB0000063	M00606	M01712	7:47852911-48352911	-0.1820798702456621	0.2860885565550257	0.5244858743619816
MR-link 2	uridine	HMDB0000296	cortisol	HMDB0000063	M00606	M01712	22:50721752-51221752	-0.2050522980473088	0.1375626562810164	0.1360638658265667
MR-link 2	citrate	HMDB0000094	glutamine	HMDB0000641	M01564	GCST90200419	5:14625868-15125868	-0.1722488224924981	0.2272825809880942	0.448533624596336
MR-link 2	citrate	HMDB0000094	glutamine	HMDB0000641	M01564	GCST90200419	17:6345930-6933878	-0.1164555664081945	0.0939900213597251	0.2153378939266326
MR-link 2	n-acetylornithine	HMDB0003357	glutamine	HMDB0000641	bioa_023	bioa_006	2:72878681-74437061	-0.0094509621685167	0.0069292855915364	0.1725940644119374
MR-link 2	n-acetylornithine	HMDB0003357	glutamine	HMDB0000641	bioa_023	bioa_006	5:950573-1450573	-0.0151933756198486	0.0788186807534222	0.8471440822631865
MR-link 2	n-acetylornithine	HMDB0003357	glutamine	HMDB0000641	bioa_023	bioa_006	14:23348952-23848952	-0.0273288986218884	0.1118812430461081	0.8070240186997768
MR-link 2	n-acetylornithine	HMDB0003357	glutamine	HMDB0000641	bioa_023	bioa_006	17:37301988-37801988	-0.1052841225538402	0.1080024583508377	0.3296441979003278
MR-link 2	uridine	HMDB0000296	cytidine	HMDB0000089	M00606	GCST90200429	1:20665172-21165172	0.1341664665421318	0.2496491860737634	0.590977528689609
MR-link 2	uridine	HMDB0000296	cytidine	HMDB0000089	M00606	GCST90200429	7:47852911-48352911	0.0902381570224263	0.1901196023764334	0.6350443818954183
MR-link 2	uridine	HMDB0000296	cytidine	HMDB0000089	M00606	GCST90200429	22:50721752-51221752	-0.2039181345643306	0.1662868801544897	0.2200845946310149
MR-link 2	asparagine	HMDB0000168	n-acetylaspartate (naa)	HMDB0000812	bioa_003	GCST90199665	2:27480940-27980940	0.6645137871482476	0.2900587282421079	0.0219655591102765
MR-link 2	asparagine	HMDB0000168	n-acetylaspartate (naa)	HMDB0000812	bioa_003	GCST90199665	4:178111051-178611051	0.2871448893811531	0.3214268802607938	0.3716727912208578
MR-link 2	asparagine	HMDB0000168	n-acetylaspartate (naa)	HMDB0000812	bioa_003	GCST90199665	7:97252737-97752737	0.1310124727752768	0.2382243453900939	0.5823508063855644
MR-link 2	asparagine	HMDB0000168	n-acetylaspartate (naa)	HMDB0000812	bioa_003	GCST90199665	11:61853420-62353420	0.2567463297759043	0.1795271640363686	0.1526810753192588
MR-link 2	asparagine	HMDB0000168	n-acetylaspartate (naa)	HMDB0000812	bioa_003	GCST90199665	12:46900176-47400176	0.1925462798746038	0.2874293080807621	0.5029273367444576
MR-link 2	asparagine	HMDB0000168	n-acetylaspartate (naa)	HMDB0000812	bioa_003	GCST90199665	14:103514503-104812812	0.0006693521328351	0.0979192167338501	0.9945458961876464
MR-link 2	alanine	HMDB0000161	sphingosine 1-phosphate	HMDB0000277	met-d-Ala	GCST90199657	1:206970800-207470800	0.1543438319847576	0.4547552868084676	0.7343086046890486
MR-link 2	alanine	HMDB0000161	sphingosine 1-phosphate	HMDB0000277	met-d-Ala	GCST90199657	2:27480940-28253616	0.2848998731296563	0.4362892406456845	0.5137518470677974
MR-link 2	alanine	HMDB0000161	sphingosine 1-phosphate	HMDB0000277	met-d-Ala	GCST90199657	2:64970910-65916674	-0.1762793677747445	0.3170701730918633	0.5782359695740336
MR-link 2	alanine	HMDB0000161	sphingosine 1-phosphate	HMDB0000277	met-d-Ala	GCST90199657	2:211290507-211790507	-0.8339242606520583	0.6543897960575729	0.2025379833855689
MR-link 2	alanine	HMDB0000161	sphingosine 1-phosphate	HMDB0000277	met-d-Ala	GCST90199657	3:122879946-123379946	-0.2971395551359886	0.5483319463038866	0.5878893147603328
MR-link 2	alanine	HMDB0000161	sphingosine 1-phosphate	HMDB0000277	met-d-Ala	GCST90199657	3:159754026-160551365	-0.1471470214194109	0.5132245449013162	0.7743337650760181
MR-link 2	alanine	HMDB0000161	sphingosine 1-phosphate	HMDB0000277	met-d-Ala	GCST90199657	4:88958565-89458565	-0.2080420454425508	0.4595575087372709	0.65076421347446
MR-link 2	alanine	HMDB0000161	sphingosine 1-phosphate	HMDB0000277	met-d-Ala	GCST90199657	5:35692098-36469710	-0.6008203523087445	0.8178743456400556	0.4625757952398517
MR-link 2	alanine	HMDB0000161	sphingosine 1-phosphate	HMDB0000277	met-d-Ala	GCST90199657	6:20453952-20953952	0.2493761089138471	0.5186861091669639	0.6306698494703842
MR-link 2	alanine	HMDB0000161	sphingosine 1-phosphate	HMDB0000277	met-d-Ala	GCST90199657	7:94972201-95472201	-0.3650668589894627	0.7296065707750178	0.616820730115097
MR-link 2	alanine	HMDB0000161	sphingosine 1-phosphate	HMDB0000277	met-d-Ala	GCST90199657	8:17128898-17669461	0.750733699302286	0.6270296593510383	0.2311951822290572
MR-link 2	alanine	HMDB0000161	sphingosine 1-phosphate	HMDB0000277	met-d-Ala	GCST90199657	8:49725746-50225746	-0.5109887746584594	0.9907255185693404	0.6060134545551967
MR-link 2	alanine	HMDB0000161	sphingosine 1-phosphate	HMDB0000277	met-d-Ala	GCST90199657	8:117935733-118435733	-0.6769712343068202	0.6246351396044918	0.2784593994218188
MR-link 2	alanine	HMDB0000161	sphingosine 1-phosphate	HMDB0000277	met-d-Ala	GCST90199657	8:145497920-145997920	-0.091351416038859	0.5211222865558807	0.8608459031898454
MR-link 2	alanine	HMDB0000161	sphingosine 1-phosphate	HMDB0000277	met-d-Ala	GCST90199657	9:4033137-4533137	-0.1602182369392038	0.6687192005945436	0.8106483454838199
MR-link 2	alanine	HMDB0000161	sphingosine 1-phosphate	HMDB0000277	met-d-Ala	GCST90199657	11:8005408-8505408	0.2668385068193823	0.5065472379935139	0.598346986324274
MR-link 2	alanine	HMDB0000161	sphingosine 1-phosphate	HMDB0000277	met-d-Ala	GCST90199657	12:4040249-4540249	-0.0347898163848672	0.9500511577021952	0.9707888836481512
MR-link 2	alanine	HMDB0000161	sphingosine 1-phosphate	HMDB0000277	met-d-Ala	GCST90199657	12:45894827-46394827	0.6478331808730948	0.7745916619901914	0.4029555314561936
MR-link 2	alanine	HMDB0000161	sphingosine 1-phosphate	HMDB0000277	met-d-Ala	GCST90199657	12:46544011-47796599	0.2130350412471465	0.2197373752245337	0.3322965610050239
MR-link 2	alanine	HMDB0000161	sphingosine 1-phosphate	HMDB0000277	met-d-Ala	GCST90199657	12:56109642-56609642	0.122626483815376	0.6408911997459467	0.8482612271779002
MR-link 2	alanine	HMDB0000161	sphingosine 1-phosphate	HMDB0000277	met-d-Ala	GCST90199657	12:56610577-57110577	0.2582917197018023	0.2430595855723122	0.2879323956324178
MR-link 2	alanine	HMDB0000161	sphingosine 1-phosphate	HMDB0000277	met-d-Ala	GCST90199657	12:59740767-60240767	0.2360732876015354	0.4070779387317512	0.5619674920489376
MR-link 2	alanine	HMDB0000161	sphingosine 1-phosphate	HMDB0000277	met-d-Ala	GCST90199657	12:122367989-122867989	0.3388450645009265	0.4865477790664685	0.4861613891011223
MR-link 2	alanine	HMDB0000161	sphingosine 1-phosphate	HMDB0000277	met-d-Ala	GCST90199657	12:132815816-133315816	-0.6556850808879906	0.7582042186482636	0.3871557588961487
MR-link 2	alanine	HMDB0000161	sphingosine 1-phosphate	HMDB0000277	met-d-Ala	GCST90199657	16:69383883-70933639	0.1004820212613807	0.2098087446989529	0.6319941273930485
MR-link 2	alanine	HMDB0000161	sphingosine 1-phosphate	HMDB0000277	met-d-Ala	GCST90199657	16:70994871-71494871	-0.8671893087817636	0.5026801127795592	0.0845037726808763
MR-link 2	alanine	HMDB0000161	sphingosine 1-phosphate	HMDB0000277	met-d-Ala	GCST90199657	17:79391534-79891534	-0.0514862843712562	0.5042150433889199	0.9186679684534168
MR-link 2	alanine	HMDB0000161	sphingosine 1-phosphate	HMDB0000277	met-d-Ala	GCST90199657	21:32796216-33296216	-1.318513056537569	1.1224956404618769	0.2401442010727558
MR-link 2	alanine	HMDB0000161	sphingosine 1-phosphate	HMDB0000277	met-d-Ala	GCST90199657	22:18934095-19434095	-0.3542863188158959	0.9418053746621264	0.7067846829326172
MR-link 2	pyruvate	HMDB0000243	docosapentaenoate (n6 dpa; 22:5n6)	HMDB0001976	met-d-Pyruvate	GCST90199796	1:25486369-25986369	-0.3811655864621799	0.7186357418692403	0.5958334791435067
MR-link 2	pyruvate	HMDB0000243	docosapentaenoate (n6 dpa; 22:5n6)	HMDB0001976	met-d-Pyruvate	GCST90199796	1:154991807-156271079	-0.3992426049426187	0.3744132414319583	0.2862810907180021
MR-link 2	pyruvate	HMDB0000243	docosapentaenoate (n6 dpa; 22:5n6)	HMDB0001976	met-d-Pyruvate	GCST90199796	1:207429229-207929229	-0.9118709028523916	0.8642957595673587	0.2914047533230052
MR-link 2	pyruvate	HMDB0000243	docosapentaenoate (n6 dpa; 22:5n6)	HMDB0001976	met-d-Pyruvate	GCST90199796	2:27480940-28253616	0.621692830526422	0.6670394402975436	0.3513271724327413
MR-link 2	pyruvate	HMDB0000243	docosapentaenoate (n6 dpa; 22:5n6)	HMDB0001976	met-d-Pyruvate	GCST90199796	2:60468043-60968043	0.8819903853330675	1.080294744115305	0.414251414135615
MR-link 2	pyruvate	HMDB0000243	docosapentaenoate (n6 dpa; 22:5n6)	HMDB0001976	met-d-Pyruvate	GCST90199796	2:173097338-173854224	-0.0848783616516678	0.2642777668159588	0.7480807874731027
MR-link 2	pyruvate	HMDB0000243	docosapentaenoate (n6 dpa; 22:5n6)	HMDB0001976	met-d-Pyruvate	GCST90199796	3:56611222-57111222	-0.626153422797187	0.5877430359044374	0.2867165124523367
MR-link 2	pyruvate	HMDB0000243	docosapentaenoate (n6 dpa; 22:5n6)	HMDB0001976	met-d-Pyruvate	GCST90199796	5:35956855-36456855	0.0291600574110608	0.7859104744037538	0.9704024528223866
MR-link 2	pyruvate	HMDB0000243	docosapentaenoate (n6 dpa; 22:5n6)	HMDB0001976	met-d-Pyruvate	GCST90199796	5:131157493-131957429	-1.1372433583036674	0.6242275910102124	0.0684791293498308
MR-link 2	pyruvate	HMDB0000243	docosapentaenoate (n6 dpa; 22:5n6)	HMDB0001976	met-d-Pyruvate	GCST90199796	7:50177982-50677982	-1.7526093804416163	0.8809489036159799	0.0466508564317615
MR-link 2	pyruvate	HMDB0000243	docosapentaenoate (n6 dpa; 22:5n6)	HMDB0001976	met-d-Pyruvate	GCST90199796	8:106322270-106822270	-0.1545928185160842	0.9277101258001724	0.8676539941615502
MR-link 2	pyruvate	HMDB0000243	docosapentaenoate (n6 dpa; 22:5n6)	HMDB0001976	met-d-Pyruvate	GCST90199796	9:135611502-136391870	-0.6804885443147043	0.4834064904701475	0.1592216207442547
MR-link 2	pyruvate	HMDB0000243	docosapentaenoate (n6 dpa; 22:5n6)	HMDB0001976	met-d-Pyruvate	GCST90199796	10:2869150-3388009	-0.0241683729524191	0.2393917453880672	0.919584261435312
MR-link 2	pyruvate	HMDB0000243	docosapentaenoate (n6 dpa; 22:5n6)	HMDB0001976	met-d-Pyruvate	GCST90199796	11:56961646-57461646	1.0175243599191612	1.186838559739202	0.3912569202318496
MR-link 2	pyruvate	HMDB0000243	docosapentaenoate (n6 dpa; 22:5n6)	HMDB0001976	met-d-Pyruvate	GCST90199796	12:48145900-49077761	-0.1618074002787328	0.1447092347621758	0.2635006642822433
MR-link 2	pyruvate	HMDB0000243	docosapentaenoate (n6 dpa; 22:5n6)	HMDB0001976	met-d-Pyruvate	GCST90199796	16:69379588-70929689	0.2673326917410394	0.3058947113214332	0.3821525895638765
MR-link 2	pyruvate	HMDB0000243	docosapentaenoate (n6 dpa; 22:5n6)	HMDB0001976	met-d-Pyruvate	GCST90199796	16:70994871-71494871	0.2647247396236705	1.1198516659200406	0.8131279736138216
MR-link 2	pyruvate	HMDB0000243	docosapentaenoate (n6 dpa; 22:5n6)	HMDB0001976	met-d-Pyruvate	GCST90199796	16:87636490-88136490	-0.3181132408994618	0.8722653488067131	0.7153370119933745
MR-link 2	pyruvate	HMDB0000243	docosapentaenoate (n6 dpa; 22:5n6)	HMDB0001976	met-d-Pyruvate	GCST90199796	18:43532791-44032791	-1.6153016268753584	1.164655153791632	0.1654614188586535
MR-link 2	pyruvate	HMDB0000243	docosapentaenoate (n6 dpa; 22:5n6)	HMDB0001976	met-d-Pyruvate	GCST90199796	21:45449580-45972811	0.1364330989905508	0.2803689347186637	0.6265277285742061
MR-link 2	sphinganine-1-phosphate	HMDB0001383	betaine	HMDB0000043	GCST90199845	GCST90200425	3:56698451-57198451	0.0		1.0
MR-link 2	sphinganine-1-phosphate	HMDB0001383	betaine	HMDB0000043	GCST90199845	GCST90200425	17:74160792-74669333	-0.1527769736595044	0.1563163879411362	0.3283922605059048
MR-link 2	spermidine	HMDB0001257	myo-inositol	HMDB0000211	bioa_033	M19934	1:247760300-248289451	-0.1095341204848746	0.0896685870350739	0.2218801336405028
MR-link 2	creatinine	HMDB0000562	5,6-dihydrothymine	HMDB0000079	bioa_026	GCST90200339	1:109627506-110127506	0.0069379339181525	0.6905335399651477	0.9919836229467764
MR-link 2	creatinine	HMDB0000562	5,6-dihydrothymine	HMDB0000079	bioa_026	GCST90200339	2:73467567-73967567	0.4080252731818136	0.633531668779387	0.5195438285299112
MR-link 2	creatinine	HMDB0000562	5,6-dihydrothymine	HMDB0000079	bioa_026	GCST90200339	2:121056440-121556440	0.7772107701162887	0.8419765597899119	0.3559661059872284
MR-link 2	creatinine	HMDB0000562	5,6-dihydrothymine	HMDB0000079	bioa_026	GCST90200339	2:211315692-211815692	0.7364041301829101	0.3687540581616225	0.0458245124983942
MR-link 2	creatinine	HMDB0000562	5,6-dihydrothymine	HMDB0000079	bioa_026	GCST90200339	2:217404869-217904869	-0.6440277737485076	0.5574251565295181	0.2479422676697661
MR-link 2	creatinine	HMDB0000562	5,6-dihydrothymine	HMDB0000079	bioa_026	GCST90200339	4:77118847-77618847	0.0509365313489537	0.4512921231639397	0.910135044869582
MR-link 2	creatinine	HMDB0000562	5,6-dihydrothymine	HMDB0000079	bioa_026	GCST90200339	5:39171736-39671736	0.9150585160919722	0.8384169921462127	0.2750915558900916
MR-link 2	creatinine	HMDB0000562	5,6-dihydrothymine	HMDB0000079	bioa_026	GCST90200339	5:67795622-68295622	-0.3594782141103045	0.5055187166215747	0.477017545109857
MR-link 2	creatinine	HMDB0000562	5,6-dihydrothymine	HMDB0000079	bioa_026	GCST90200339	5:176567143-177067143	-0.3976440108947229	0.4188072112802144	0.3423826815001722
MR-link 2	creatinine	HMDB0000562	5,6-dihydrothymine	HMDB0000079	bioa_026	GCST90200339	6:43564625-44064625	-0.8746313748054957	0.935415336291426	0.3497783632054282
MR-link 2	creatinine	HMDB0000562	5,6-dihydrothymine	HMDB0000079	bioa_026	GCST90200339	6:160442375-160942375	0.0908462971902222	0.3717140520119246	0.8069223274522785
MR-link 2	creatinine	HMDB0000562	5,6-dihydrothymine	HMDB0000079	bioa_026	GCST90200339	7:77297198-77797198	0.7614515008935621	0.5906213889673125	0.1973153799678616
MR-link 2	creatinine	HMDB0000562	5,6-dihydrothymine	HMDB0000079	bioa_026	GCST90200339	7:151157801-151657801	-0.7424845695370643	0.5698586143991379	0.1925994486066404
MR-link 2	creatinine	HMDB0000562	5,6-dihydrothymine	HMDB0000079	bioa_026	GCST90200339	8:23501151-24001151	-0.69805012311186	0.5902405050669819	0.2369464168307231
MR-link 2	creatinine	HMDB0000562	5,6-dihydrothymine	HMDB0000079	bioa_026	GCST90200339	11:30518678-31018678	-0.8773359025504521	0.6328101761490825	0.1656209989630558
MR-link 2	creatinine	HMDB0000562	5,6-dihydrothymine	HMDB0000079	bioa_026	GCST90200339	15:45399813-46200138	0.2559806074296111	0.2433122021200195	0.292769058413666
MR-link 2	creatinine	HMDB0000562	5,6-dihydrothymine	HMDB0000079	bioa_026	GCST90200339	15:75279182-75779182	0.3948317073845407	0.6316384746083716	0.5319111457585217
MR-link 2	creatinine	HMDB0000562	5,6-dihydrothymine	HMDB0000079	bioa_026	GCST90200339	15:75910951-76410951	-0.0364617241705921	0.6302879715485467	0.9538686603217316
MR-link 2	creatinine	HMDB0000562	5,6-dihydrothymine	HMDB0000079	bioa_026	GCST90200339	16:20117645-20617645	0.67709751030185	0.4981701306168872	0.1740929708684901
MR-link 2	creatinine	HMDB0000562	5,6-dihydrothymine	HMDB0000079	bioa_026	GCST90200339	17:37370347-37870347	-0.5231300495009892	0.475697788500805	0.271458098204332
MR-link 2	creatinine	HMDB0000562	5,6-dihydrothymine	HMDB0000079	bioa_026	GCST90200339	17:58724447-59700441	-0.159711225236932	0.5394891724981113	0.7671983300755608
MR-link 2	creatinine	HMDB0000562	5,6-dihydrothymine	HMDB0000079	bioa_026	GCST90200339	19:33119611-33619611	1.4605620402840078	0.5961189912481708	0.0142809292414587
MR-link 2	creatinine	HMDB0000562	5,6-dihydrothymine	HMDB0000079	bioa_026	GCST90200339	22:40650077-41150077	0.9833745177337524	0.4325333655275087	0.0229946868705978
MR-link 2	cytidine	HMDB0000089	histidine	HMDB0000177	GCST90200429	M00059	15:85255020-85755020	-0.0142488233523601	0.1445011491959939	0.9214503199734364
MR-link 2	myo-inositol	HMDB0000211	oleamide	HMDB0002117	M19934	M32458	16:24681798-25181798	0.086934558753301	0.1331896017007173	0.5139414446259059
MR-link 2	myo-inositol	HMDB0000211	oleamide	HMDB0002117	M19934	M32458	19:18368867-18868867	0.002067633316136	0.1442187045918323	0.9885612882778456
MR-link 2	n6,n6,n6-trimethyllysine	HMDB0001325	5-oxoproline	HMDB0000267	GCST90200344	GCST90200280	11:64586385-65555309	0.1936817035572779	0.1094674471495976	0.076842377009115
MR-link 2	n6,n6,n6-trimethyllysine	HMDB0001325	5-oxoproline	HMDB0000267	GCST90200344	GCST90200280	16:67497306-67997306	0.0844878493334441	0.1990916071529903	0.6712983985536853
MR-link 2	2-hydroxyphenylacetate	HMDB0000669	cysteine	HMDB0000574	GCST90200369	M31453	9:131329579-131829579	0.1330275771157306	0.119672431970898	0.2663112446250569
MR-link 2	2-hydroxyphenylacetate	HMDB0000669	cysteine	HMDB0000574	GCST90200369	M31453	12:122051275-122551275	-0.1704533039782786	0.2700077062464248	0.527850587463224
MR-link 2	glycine	HMDB0000123	2-hydroxyphenylacetate	HMDB0000669	met-d-Gly	GCST90200369	1:11606378-12106378	0.1152419751170009	0.7689890982095177	0.8808737687946094
MR-link 2	glycine	HMDB0000123	2-hydroxyphenylacetate	HMDB0000669	met-d-Gly	GCST90200369	1:75982013-76482013	-0.1248914038905514	0.3685448202870771	0.7347023082344343
MR-link 2	glycine	HMDB0000123	2-hydroxyphenylacetate	HMDB0000669	met-d-Gly	GCST90200369	1:120004506-120504506	-0.7405824349817269	0.6349260099932833	0.2434497435546917
MR-link 2	glycine	HMDB0000123	2-hydroxyphenylacetate	HMDB0000669	met-d-Gly	GCST90200369	1:151589838-152089838	0.60236466913523	0.9630559689178818	0.5316612339014026
MR-link 2	glycine	HMDB0000123	2-hydroxyphenylacetate	HMDB0000669	met-d-Gly	GCST90200369	2:165276338-165776338	1.1081402204854238	0.7254002625888797	0.1266054503430478
MR-link 2	glycine	HMDB0000123	2-hydroxyphenylacetate	HMDB0000669	met-d-Gly	GCST90200369	2:208538752-212979649	-0.0939888327257578	0.0259727985686419	0.0002960396602916
MR-link 2	glycine	HMDB0000123	2-hydroxyphenylacetate	HMDB0000669	met-d-Gly	GCST90200369	2:226790540-227290540	-0.4805347492924043	0.902003357254924	0.5942124362462542
MR-link 2	glycine	HMDB0000123	2-hydroxyphenylacetate	HMDB0000669	met-d-Gly	GCST90200369	3:12110357-12610357	0.0481159432699941	0.7116616276332778	0.9460955347692288
MR-link 2	glycine	HMDB0000123	2-hydroxyphenylacetate	HMDB0000669	met-d-Gly	GCST90200369	3:48534270-49826414	-0.3137644980288931	0.7634921290084488	0.6811020837452956
MR-link 2	glycine	HMDB0000123	2-hydroxyphenylacetate	HMDB0000669	met-d-Gly	GCST90200369	3:125116791-126249375	-0.2305140861437464	0.1571916145599223	0.1425249660596652
MR-link 2	glycine	HMDB0000123	2-hydroxyphenylacetate	HMDB0000669	met-d-Gly	GCST90200369	4:102676923-103438709	-1.3434564236762263	0.6832724918370013	0.0492744900530441
MR-link 2	glycine	HMDB0000123	2-hydroxyphenylacetate	HMDB0000669	met-d-Gly	GCST90200369	5:90005685-90505685	-0.5452128194160768	0.5550577353004219	0.3259701705744842
MR-link 2	glycine	HMDB0000123	2-hydroxyphenylacetate	HMDB0000669	met-d-Gly	GCST90200369	5:131427047-131927047	-0.5935171033732054	0.7343978055171303	0.4189936430907078
MR-link 2	glycine	HMDB0000123	2-hydroxyphenylacetate	HMDB0000669	met-d-Gly	GCST90200369	6:131620261-132120261	-0.8734415147323746	1.1320330734238775	0.4403697991697572
MR-link 2	glycine	HMDB0000123	2-hydroxyphenylacetate	HMDB0000669	met-d-Gly	GCST90200369	6:160518860-161018860	0.3565580161037087	0.6001801755826275	0.5524552891446493
MR-link 2	glycine	HMDB0000123	2-hydroxyphenylacetate	HMDB0000669	met-d-Gly	GCST90200369	7:55560073-56715237	-0.0203083514848493	0.2771190950612959	0.9415802507553384
MR-link 2	glycine	HMDB0000123	2-hydroxyphenylacetate	HMDB0000669	met-d-Gly	GCST90200369	8:8915380-9434231	-0.2453666497973101	0.201489228589097	0.2233130631153426
MR-link 2	glycine	HMDB0000123	2-hydroxyphenylacetate	HMDB0000669	met-d-Gly	GCST90200369	8:17169461-17669461	-0.5194627391760581	0.5624093553589368	0.355674741645102
MR-link 2	glycine	HMDB0000123	2-hydroxyphenylacetate	HMDB0000669	met-d-Gly	GCST90200369	8:126212070-126756694	0.3120630805180107	0.3614835896467133	0.3879812153569207
MR-link 2	glycine	HMDB0000123	2-hydroxyphenylacetate	HMDB0000669	met-d-Gly	GCST90200369	9:5668443-7086536	-0.3438020500667867	0.2022330904194095	0.0891255344265955
MR-link 2	glycine	HMDB0000123	2-hydroxyphenylacetate	HMDB0000669	met-d-Gly	GCST90200369	11:8005408-8505408	-1.9698095777707467	0.9863377491965982	0.0458149311091822
MR-link 2	glycine	HMDB0000123	2-hydroxyphenylacetate	HMDB0000669	met-d-Gly	GCST90200369	12:115016-615016	0.9215135034605162	0.6730671763365395	0.1709600164901583
MR-link 2	glycine	HMDB0000123	2-hydroxyphenylacetate	HMDB0000669	met-d-Gly	GCST90200369	12:21136493-21636493	-0.2155238886127941	0.7709334601685397	0.7798133768625641
MR-link 2	glycine	HMDB0000123	2-hydroxyphenylacetate	HMDB0000669	met-d-Gly	GCST90200369	12:46468358-47667420	0.1750272507349706	0.3008577184355817	0.5607277584159189
MR-link 2	glycine	HMDB0000123	2-hydroxyphenylacetate	HMDB0000669	met-d-Gly	GCST90200369	12:56615338-57115338	-0.2519599289146815	0.4772482360695928	0.5975388062606272
MR-link 2	glycine	HMDB0000123	2-hydroxyphenylacetate	HMDB0000669	met-d-Gly	GCST90200369	12:57516305-58016305	-3.247223716834827e-05	0.5875864573794602	0.9999559058988634
MR-link 2	glycine	HMDB0000123	2-hydroxyphenylacetate	HMDB0000669	met-d-Gly	GCST90200369	12:59343804-59843804	-0.3143907370052971	0.7342378788648881	0.6685153546087355
MR-link 2	glycine	HMDB0000123	2-hydroxyphenylacetate	HMDB0000669	met-d-Gly	GCST90200369	13:50472895-50972895	-0.6333298252285164	1.2695350202923636	0.6178726958256118
MR-link 2	glycine	HMDB0000123	2-hydroxyphenylacetate	HMDB0000669	met-d-Gly	GCST90200369	14:100551720-101051720	-3.667066422812047	1.1915968568007285	0.0020878769341124
MR-link 2	glycine	HMDB0000123	2-hydroxyphenylacetate	HMDB0000669	met-d-Gly	GCST90200369	15:42451374-42951374	-0.8372695827231047	0.7963445263537102	0.2930789814582499
MR-link 2	glycine	HMDB0000123	2-hydroxyphenylacetate	HMDB0000669	met-d-Gly	GCST90200369	15:43028726-44613739	-1.2415439866813704	0.7850975289174625	0.1137892984271158
MR-link 2	glycine	HMDB0000123	2-hydroxyphenylacetate	HMDB0000669	met-d-Gly	GCST90200369	15:58180763-58713267	0.2079707248941099	0.5202901311437045	0.6893622588766826
MR-link 2	glycine	HMDB0000123	2-hydroxyphenylacetate	HMDB0000669	met-d-Gly	GCST90200369	16:79678196-80178196	1.0306601626002103	0.930075980973018	0.2677986818202313
MR-link 2	glycine	HMDB0000123	2-hydroxyphenylacetate	HMDB0000669	met-d-Gly	GCST90200369	16:80626853-81422810	0.204529397985088	0.1898956258760619	0.2814524848617456
MR-link 2	glycine	HMDB0000123	2-hydroxyphenylacetate	HMDB0000669	met-d-Gly	GCST90200369	17:45235982-45996386	-0.6519349880207073	0.4260694201738795	0.1259883954203961
MR-link 2	glycine	HMDB0000123	2-hydroxyphenylacetate	HMDB0000669	met-d-Gly	GCST90200369	19:17984588-18484588	-0.7626234643835231	0.4954343954639997	0.1237304339443741
MR-link 2	aspartate	HMDB0000191	histidine	HMDB0000177	bioa_004	bioa_009	2:211431243-211931243	0.7826451741450771	0.2149314120497324	0.0002711892019076
MR-link 2	aspartate	HMDB0000191	histidine	HMDB0000177	bioa_004	bioa_009	4:178111051-178611051	0.0112279183206126	0.036808233501285	0.7603370372231001
MR-link 2	aspartate	HMDB0000191	histidine	HMDB0000177	bioa_004	bioa_009	12:101969766-102469766	0.0349635282468037	0.055983300049077	0.5322763161718854
MR-link 2	theobromine	HMDB0002825	cytosine	HMDB0000630	GCST90199644	GCST90200433	19:41121480-41621480	-0.078878628468213	0.1644706324193842	0.6315182757408759
MR-link 2	1-(1-enyl-stearoyl)-2-arachidonoyl-gpe (p-18:0/20:4)*	HMDB0005779	3-(4-hydroxyphenyl)lactate	HMDB0000755	GCST90200058	GCST90200371	11:61307803-62000560	0.0159274892758274	0.0610947412667644	0.7943227270739828
MR-link 2	1-(1-enyl-stearoyl)-2-arachidonoyl-gpe (p-18:0/20:4)*	HMDB0005779	3-(4-hydroxyphenyl)lactate	HMDB0000755	GCST90200058	GCST90200371	19:45162079-45662079	-0.014803196290966	0.2130484559583135	0.944605349193885
MR-link 2	1-(1-enyl-stearoyl)-2-arachidonoyl-gpe (p-18:0/20:4)*	HMDB0005779	3-(4-hydroxyphenyl)lactate	HMDB0000755	GCST90200058	GCST90200371	19:55491205-55991205	0.080201715165274	0.265708868525653	0.7627736053494174
MR-link 2	leucine	HMDB0000687	serine	HMDB0000187	M00060	bioa_018	4:88976422-89476422	-0.1146204742841929	0.0517983348611225	0.0269099474209102
MR-link 2	leucine	HMDB0000687	serine	HMDB0000187	M00060	bioa_018	6:45295851-45795851	0.022371397866785	0.2793695767591758	0.9361751035690326
MR-link 2	oleamide	HMDB0002117	tryptophan	HMDB0000929	M32458	GCST90200441	12:21138621-21638621	-0.1906939067072511	0.1761582166924858	0.2790237670801087
MR-link 2	oleamide	HMDB0002117	tryptophan	HMDB0000929	M32458	GCST90200441	19:15740431-16240431	0.0730031845008144	0.1828068885622909	0.6896383384342836
MR-link 2	inositol 1-phosphate (i1p)	HMDB0000213	thyroxine	HMDB0000248	M01481	GCST90200293	1:5349333-5849333	-1.7161293418939367	6.318385041431366	0.7859227881696392
MR-link 2	inositol 1-phosphate (i1p)	HMDB0000213	thyroxine	HMDB0000248	M01481	GCST90200293	4:31607204-32397858	-0.1547316580483257	0.0837209137057661	0.0645757208180823
MR-link 2	inositol 1-phosphate (i1p)	HMDB0000213	thyroxine	HMDB0000248	M01481	GCST90200293	4:66148855-66648855	-0.1379528537363747	0.1432466728928262	0.3355254256985923
MR-link 2	inositol 1-phosphate (i1p)	HMDB0000213	thyroxine	HMDB0000248	M01481	GCST90200293	10:114775621-115275621	-0.0420147182533161	0.1530729491234752	0.7837195101486184
MR-link 2	inositol 1-phosphate (i1p)	HMDB0000213	thyroxine	HMDB0000248	M01481	GCST90200293	12:62771708-63271708	0.1402064927463037	0.141348781974457	0.3212372114558033
MR-link 2	inositol 1-phosphate (i1p)	HMDB0000213	thyroxine	HMDB0000248	M01481	GCST90200293	15:77060646-77560646	0.0074338349079958	0.0905059397129645	0.9345382229224328
MR-link 2	betaine	HMDB0000043	valine	HMDB0000883	GCST90200425	bioa_022	2:211290507-211790507	0.0893580434133441	0.0771081237697381	0.2465104900948059
MR-link 2	betaine	HMDB0000043	valine	HMDB0000883	GCST90200425	bioa_022	5:78081434-78907016	-0.0003623029513248	0.0176859976097995	0.983656239217355
MR-link 2	betaine	HMDB0000043	valine	HMDB0000883	GCST90200425	bioa_022	6:160264283-160825366	0.0689394360416793	0.0407075135546166	0.0903544397616139
MR-link 2	betaine	HMDB0000043	valine	HMDB0000883	GCST90200425	bioa_022	12:68601-568601	-0.041830094811775	0.0379003053091855	0.269728701551297
MR-link 2	3-aminoisobutyrate	HMDB0002166	phosphoethanolamine	HMDB0000224	GCST90200310	GCST90200281	3:66115384-66615384	0.0110869798453088	0.2309921370736532	0.9617184601615046
MR-link 2	3-aminoisobutyrate	HMDB0002166	phosphoethanolamine	HMDB0000224	GCST90200310	GCST90200281	5:34511619-35593952	0.0037947886003576	0.0240897061989527	0.8748292214031927
MR-link 2	3-aminoisobutyrate	HMDB0002166	phosphoethanolamine	HMDB0000224	GCST90200310	GCST90200281	5:35822024-36322024	0.0329705353472769	0.1121260962593349	0.7687206731305194
MR-link 2	3-aminoisobutyrate	HMDB0002166	phosphoethanolamine	HMDB0000224	GCST90200310	GCST90200281	12:89320-602261	-0.122039041830378	0.0887613164216722	0.1691585791897433
MR-link 2	4-methyl-2-oxopentanoate	HMDB0000695	creatinine	HMDB0000562	M22116	M00513	4:88976422-89476422	0.1567003503428153	0.1583360986227108	0.3223358641449736
MR-link 2	4-methyl-2-oxopentanoate	HMDB0000695	creatinine	HMDB0000562	M22116	M00513	13:48209901-48709901	-0.113949760009504	0.212271842958364	0.59139849897478
MR-link 2	glutamine	HMDB0000641	taurine	HMDB0000251	met-d-Gln	bioa_034	1:213912734-214412734	-0.2529430630366376	0.2872083455507536	0.3784827180189261
MR-link 2	glutamine	HMDB0000641	taurine	HMDB0000251	met-d-Gln	bioa_034	2:26939063-28767861	-0.1746342686713172	0.1252621755838407	0.1632722971917355
MR-link 2	glutamine	HMDB0000641	taurine	HMDB0000251	met-d-Gln	bioa_034	2:190998205-192033792	-0.0134096320628282	0.1648893250683953	0.935183455566693
MR-link 2	glutamine	HMDB0000641	taurine	HMDB0000251	met-d-Gln	bioa_034	2:211168890-211668890	0.8131081605424468	0.3270378170304742	0.0129085716244998
MR-link 2	glutamine	HMDB0000641	taurine	HMDB0000251	met-d-Gln	bioa_034	3:38941335-39441335	0.5214152966090345	0.4430064604985821	0.2391984861272965
MR-link 2	glutamine	HMDB0000641	taurine	HMDB0000251	met-d-Gln	bioa_034	3:52085887-52937605	0.2007970389950049	0.4246465367445952	0.6363152860319431
MR-link 2	glutamine	HMDB0000641	taurine	HMDB0000251	met-d-Gln	bioa_034	3:121763465-122263465	0.2791506911786157	0.6021736477040024	0.6429545986957788
MR-link 2	glutamine	HMDB0000641	taurine	HMDB0000251	met-d-Gln	bioa_034	3:159689586-160441236	0.1701933102886609	0.2255758810172335	0.45055886938933
MR-link 2	glutamine	HMDB0000641	taurine	HMDB0000251	met-d-Gln	bioa_034	4:17991903-18491903	0.36597044720192	0.3951815153830141	0.3544034213842887
MR-link 2	glutamine	HMDB0000641	taurine	HMDB0000251	met-d-Gln	bioa_034	5:55611894-56111894	-0.5296798212282905	0.7512814162702347	0.4807883493481283
MR-link 2	glutamine	HMDB0000641	taurine	HMDB0000251	met-d-Gln	bioa_034	5:127968645-128468645	1.5935196685165254	1.8028237112852368	0.3767490622579338
MR-link 2	glutamine	HMDB0000641	taurine	HMDB0000251	met-d-Gln	bioa_034	5:174698943-175198943	0.8099658332146655	0.5564637624763141	0.1455145712557611
MR-link 2	glutamine	HMDB0000641	taurine	HMDB0000251	met-d-Gln	bioa_034	6:20425792-20925792	-0.0385776040216087	0.3173946735718201	0.903259702371748
MR-link 2	glutamine	HMDB0000641	taurine	HMDB0000251	met-d-Gln	bioa_034	6:41265224-41765224	0.3246185423572659	0.5181187228111228	0.5309653170616583
MR-link 2	glutamine	HMDB0000641	taurine	HMDB0000251	met-d-Gln	bioa_034	6:56020405-56520405	-0.7212487443765627	0.4646296743810253	0.1205883470847516
MR-link 2	glutamine	HMDB0000641	taurine	HMDB0000251	met-d-Gln	bioa_034	6:126492728-127693092	-0.114166475374299	0.220408290104715	0.6044741568985775
MR-link 2	glutamine	HMDB0000641	taurine	HMDB0000251	met-d-Gln	bioa_034	6:131635614-132135614	0.6337336739611469	0.4121132229560325	0.1241058564881946
MR-link 2	glutamine	HMDB0000641	taurine	HMDB0000251	met-d-Gln	bioa_034	7:72772933-73272933	-0.0158187896295707	0.1853606723422894	0.9319906209664454
MR-link 2	glutamine	HMDB0000641	taurine	HMDB0000251	met-d-Gln	bioa_034	8:17124777-17669461	0.3133056621455296	0.2782673307138064	0.2602010424438626
MR-link 2	glutamine	HMDB0000641	taurine	HMDB0000251	met-d-Gln	bioa_034	8:126231747-126731747	-1.3225010325685205	0.4250654791318651	0.0018627330772239
MR-link 2	glutamine	HMDB0000641	taurine	HMDB0000251	met-d-Gln	bioa_034	9:4040541-4540541	0.3876406699782349	0.3703249676080672	0.2952111465998417
MR-link 2	glutamine	HMDB0000641	taurine	HMDB0000251	met-d-Gln	bioa_034	9:21884172-22384172	0.0047932803707522	0.4127897416735244	0.9907352386159244
MR-link 2	glutamine	HMDB0000641	taurine	HMDB0000251	met-d-Gln	bioa_034	10:22676227-23176227	-0.0322526724037477	0.4984485977958907	0.9484079937817046
MR-link 2	glutamine	HMDB0000641	taurine	HMDB0000251	met-d-Gln	bioa_034	10:98828483-99609412	-0.0910503638118986	0.1352273958215838	0.5007481828239801
MR-link 2	glutamine	HMDB0000641	taurine	HMDB0000251	met-d-Gln	bioa_034	10:114535278-115035278	0.6942941479464938	0.4915645758753414	0.1578272231480484
MR-link 2	glutamine	HMDB0000641	taurine	HMDB0000251	met-d-Gln	bioa_034	11:8005408-8505408	0.3018841078630853	0.1877470399589483	0.1078504990133456
MR-link 2	glutamine	HMDB0000641	taurine	HMDB0000251	met-d-Gln	bioa_034	11:18148958-18648958	0.5952747028712422	0.4008641464965174	0.1375494773122375
MR-link 2	glutamine	HMDB0000641	taurine	HMDB0000251	met-d-Gln	bioa_034	11:73860169-74360169	-0.2477407870734754	0.423885526997021	0.5589161819773738
MR-link 2	glutamine	HMDB0000641	taurine	HMDB0000251	met-d-Gln	bioa_034	12:4051876-4551876	-0.2310533944888444	0.411750479546362	0.574695925938904
MR-link 2	glutamine	HMDB0000641	taurine	HMDB0000251	met-d-Gln	bioa_034	12:46377388-47736079	0.2640818195054403	0.1170117251460138	0.0240153618826772
MR-link 2	glutamine	HMDB0000641	taurine	HMDB0000251	met-d-Gln	bioa_034	12:55949170-57674145	-0.0203854561955444	0.0416192128532031	0.6242692116780056
MR-link 2	glutamine	HMDB0000641	taurine	HMDB0000251	met-d-Gln	bioa_034	12:57753270-58582050	-0.3458889614688827	0.2038221358697166	0.0896940662467805
MR-link 2	glutamine	HMDB0000641	taurine	HMDB0000251	met-d-Gln	bioa_034	12:59330993-60240767	-0.0243295982537046	0.1590108718779981	0.8783936389561385
MR-link 2	glutamine	HMDB0000641	taurine	HMDB0000251	met-d-Gln	bioa_034	12:121134495-121634495	-0.1921890720095513	0.4671069639050179	0.6807458747911557
MR-link 2	glutamine	HMDB0000641	taurine	HMDB0000251	met-d-Gln	bioa_034	14:21242229-21782312	0.015844544802192	0.182301881930226	0.9307400498537725
MR-link 2	glutamine	HMDB0000641	taurine	HMDB0000251	met-d-Gln	bioa_034	14:74940531-75440531	0.3653219973314773	0.3692892129624037	0.3225373393165808
MR-link 2	glutamine	HMDB0000641	taurine	HMDB0000251	met-d-Gln	bioa_034	14:94594947-95094947	0.6682142492786818	0.48937459777013	0.1721131311836971
MR-link 2	glutamine	HMDB0000641	taurine	HMDB0000251	met-d-Gln	bioa_034	14:100545139-101045139	-0.124015824392853	0.3732613878288902	0.7397010411407484
MR-link 2	glutamine	HMDB0000641	taurine	HMDB0000251	met-d-Gln	bioa_034	16:70118909-70618909	-0.1193766524597608	0.426316079051399	0.7794628373312577
MR-link 2	glutamine	HMDB0000641	taurine	HMDB0000251	met-d-Gln	bioa_034	17:6935779-7435779	-0.4731467921023242	0.5573210920515425	0.3959000779288064
MR-link 2	glutamine	HMDB0000641	taurine	HMDB0000251	met-d-Gln	bioa_034	17:25345818-25845818	0.7008594445446831	0.3525189119487025	0.0467954260403916
MR-link 2	glutamine	HMDB0000641	taurine	HMDB0000251	met-d-Gln	bioa_034	18:31306350-31806350	0.3616337654893577	0.4737612522210228	0.4452696494395232
MR-link 2	glutamine	HMDB0000641	taurine	HMDB0000251	met-d-Gln	bioa_034	20:55862882-56362882	-0.9725016583366106	0.401263017028564	0.0153674573081864
MR-link 2	glutamine	HMDB0000641	taurine	HMDB0000251	met-d-Gln	bioa_034	22:44074730-44574730	-0.4533580618653334	0.4795081056899316	0.3444216049857861
MR-link 2	7-methylxanthine	HMDB0001991	alpha-ketoglutarate	HMDB0000208	M34390	M33453	5:168189476-168689476	-0.167763715723281	0.3449395696585852	0.626714192612284
MR-link 2	docosapentaenoate (n6 dpa; 22:5n6)	HMDB0001976	3-hydroxybutyrate (bhba)	HMDB0000011	GCST90199796	GCST90200367	11:61347212-61847212	0.2574190117533322	0.1297709118534428	0.0472957802350973
MR-link 2	histidine	HMDB0000177	3-methyl-2-oxovalerate	HMDB0000491	bioa_009	M15676	2:27492603-27992603	-2.334435168565768	0.790606989240138	0.0031499514537452
MR-link 2	histidine	HMDB0000177	3-methyl-2-oxovalerate	HMDB0000491	bioa_009	M15676	2:211331245-211831245	-0.5113453057531593	0.3402383514805121	0.1328640088199309
MR-link 2	histidine	HMDB0000177	3-methyl-2-oxovalerate	HMDB0000491	bioa_009	M15676	3:186208322-186708322	-0.1618954366821541	0.3861840518540813	0.6750565707129721
MR-link 2	histidine	HMDB0000177	3-methyl-2-oxovalerate	HMDB0000491	bioa_009	M15676	4:186893802-187393802	-0.0719182356126325	0.2800967870735369	0.7973624392293124
MR-link 2	histidine	HMDB0000177	3-methyl-2-oxovalerate	HMDB0000491	bioa_009	M15676	8:145389726-145889726	-0.2050751412938759	0.5996651565415975	0.7323638714869309
MR-link 2	histidine	HMDB0000177	3-methyl-2-oxovalerate	HMDB0000491	bioa_009	M15676	9:135904304-136404304	0.1400394626787268	0.5645488559617013	0.8040914464545181
MR-link 2	histidine	HMDB0000177	3-methyl-2-oxovalerate	HMDB0000491	bioa_009	M15676	12:56615040-57115040	0.2953846491426798	0.4370127060362897	0.4990928614334444
MR-link 2	histidine	HMDB0000177	3-methyl-2-oxovalerate	HMDB0000491	bioa_009	M15676	12:96083535-96730076	0.0847278848697218	0.1936054128780673	0.6616532170330043
MR-link 2	histidine	HMDB0000177	3-methyl-2-oxovalerate	HMDB0000491	bioa_009	M15676	14:21229605-21729605	0.0753003035960894	0.3425628673398891	0.8260155850817426
MR-link 2	histidine	HMDB0000177	3-methyl-2-oxovalerate	HMDB0000491	bioa_009	M15676	15:58473939-58973939	1.4049845905507874	0.852017358177444	0.09914571908273
MR-link 2	isoursodeoxycholate	HMDB0000686	lactate	HMDB0000190	GCST90199892	GCST90200408	5:35715970-36215970	-0.0539923026877114	0.2293790740487371	0.8139102340453527
MR-link 2	2-aminobutyrate	HMDB0000452	cortisol	HMDB0000063	GCST90200305	M01712	2:64970910-65470910	0.0695205513207344	0.104858467081307	0.5073342942260555
MR-link 2	2-aminobutyrate	HMDB0000452	cortisol	HMDB0000063	GCST90200305	M01712	4:88993818-89493818	0.1491564866780372	0.1697782298993828	0.3796522720681986
MR-link 2	3-(4-hydroxyphenyl)lactate	HMDB0000755	theobromine	HMDB0002825	GCST90200371	M18392	6:111301079-111801079	0.0492832411269195	0.18475663859047	0.7896641219692595
MR-link 2	3-(4-hydroxyphenyl)lactate	HMDB0000755	theobromine	HMDB0002825	GCST90200371	M18392	17:79941425-80441425	0.1069734181152433	0.1051513362780371	0.3089973327299877
MR-link 2	dimethylglycine	HMDB0000092	hippurate	HMDB0000714	GCST90200424	M15753	5:78080227-78832833	-0.0187065477640832	0.0455510893237202	0.681313208898048
MR-link 2	dimethylglycine	HMDB0000092	hippurate	HMDB0000714	GCST90200424	M15753	10:103976834-104737382	-0.1255110059915724	0.2480685713443447	0.6128897347071015
MR-link 2	dimethylglycine	HMDB0000092	hippurate	HMDB0000714	GCST90200424	M15753	15:76242337-76742337	-0.0382319558374793	0.1475985895602745	0.7956147429213346
MR-link 2	phenylalanine	HMDB0000159	4-hydroxy-2-oxoglutaric acid	HMDB0002070	bioa_016	GCST90199897	3:186202917-186702917	0.1875454159858432	0.4525559033928019	0.6785710770948521
MR-link 2	phenylalanine	HMDB0000159	4-hydroxy-2-oxoglutaric acid	HMDB0002070	bioa_016	GCST90199897	4:155231289-155731289	-0.1848224803556318	0.5013562704313536	0.7123923520712192
MR-link 2	phenylalanine	HMDB0000159	4-hydroxy-2-oxoglutaric acid	HMDB0002070	bioa_016	GCST90199897	4:186893802-187393802	-0.0738598485765271	0.2279878000671955	0.7459652598540979
MR-link 2	phenylalanine	HMDB0000159	4-hydroxy-2-oxoglutaric acid	HMDB0002070	bioa_016	GCST90199897	5:176539719-177067143	0.547502787515139	0.455881560776295	0.2297605331803981
MR-link 2	phenylalanine	HMDB0000159	4-hydroxy-2-oxoglutaric acid	HMDB0002070	bioa_016	GCST90199897	6:52381188-52881188	0.5358102365296821	0.7206956629685132	0.457201685798787
MR-link 2	phenylalanine	HMDB0000159	4-hydroxy-2-oxoglutaric acid	HMDB0002070	bioa_016	GCST90199897	11:57020509-57520509	-1.0878930161036746	0.5806449272276961	0.0609863666244391
MR-link 2	phenylalanine	HMDB0000159	4-hydroxy-2-oxoglutaric acid	HMDB0002070	bioa_016	GCST90199897	12:103007876-103562619	0.1558581418350314	0.1722053750408174	0.3654276180123277
MR-link 2	phenylalanine	HMDB0000159	4-hydroxy-2-oxoglutaric acid	HMDB0002070	bioa_016	GCST90199897	14:55086875-55586875	-0.8125102430185343	0.6367330970601386	0.2019339730007895
MR-link 2	phenylalanine	HMDB0000159	4-hydroxy-2-oxoglutaric acid	HMDB0002070	bioa_016	GCST90199897	19:45142254-45642254	0.6797086901400335	0.945945979979728	0.4724187472837651
MR-link 2	acetoacetate	HMDB0000060	1-methylnicotinamide	HMDB0000699	met-d-Acetoacetate	GCST90200406	5:41395751-42449922	-0.2869943955096629	0.3807883732194259	0.4510385322387745
MR-link 2	acetoacetate	HMDB0000060	1-methylnicotinamide	HMDB0000699	met-d-Acetoacetate	GCST90200406	6:166525103-167025103	0.1231965517572692	0.7165660422921308	0.8634954662985188
MR-link 2	acetoacetate	HMDB0000060	1-methylnicotinamide	HMDB0000699	met-d-Acetoacetate	GCST90200406	10:113686244-114186244	-0.774861166024079	0.7484563573557411	0.3005386236182558
MR-link 2	acetoacetate	HMDB0000060	1-methylnicotinamide	HMDB0000699	met-d-Acetoacetate	GCST90200406	11:116373213-116873213	0.4781626772602598	0.3955154447759983	0.2266778972931498
MR-link 2	acetoacetate	HMDB0000060	1-methylnicotinamide	HMDB0000699	met-d-Acetoacetate	GCST90200406	12:122333527-122833527	-0.97573934626066	0.745710395735845	0.1907140959162875
MR-link 2	2-oxoarginine*	HMDB0004225	3-hydroxybutyrate (bhba)	HMDB0000011	GCST90199903	GCST90200367	4:102938709-103438709	-0.0871643153712986	0.2694780653279888	0.7463498735659164
MR-link 2	2-oxoarginine*	HMDB0004225	3-hydroxybutyrate (bhba)	HMDB0000011	GCST90199903	GCST90200367	6:160310824-160819068	-0.2957107297602455	0.0868140704113408	0.0006586099871783
MR-link 2	mannose	HMDB0000169	theobromine	HMDB0002825	M00584	M18392	2:27182547-28770083	-0.0593545339421326	0.054996828995625	0.2804827279205721
MR-link 2	mannose	HMDB0000169	alpha-ketobutyrate	HMDB0000005	M00584	GCST90200438	2:27182547-28770083	-0.238947853276411	0.0791371102983907	0.0025326255261261
MR-link 2	retinol (vitamin a)	HMDB0000305	histidine	HMDB0000177	GCST90200405	bioa_009	18:28939457-29439457	0.1133333450312762	0.0565718316413306	0.0451394192704656
MR-link 2	citrulline	HMDB0000904	glucose	HMDB0000122	bioa_005	GCST90200440	2:211099261-211599261	-0.0747925547836717	0.1431011285741687	0.6012141913763053
MR-link 2	citrulline	HMDB0000904	glucose	HMDB0000122	bioa_005	GCST90200440	8:10310878-10810878	0.3365440778886545	0.2624396656044875	0.1997137861534987
MR-link 2	citrulline	HMDB0000904	glucose	HMDB0000122	bioa_005	GCST90200440	8:11437159-11937159	0.0294129256688555	0.3723467885782225	0.9370379007665816
MR-link 2	citrulline	HMDB0000904	glucose	HMDB0000122	bioa_005	GCST90200440	9:133044244-133627617	-0.0794780542551934	0.1307357044045245	0.5432344215866575
MR-link 2	citrulline	HMDB0000904	glucose	HMDB0000122	bioa_005	GCST90200440	10:97138579-97638579	-0.3180435252578146	0.2547359515462008	0.2118398339589232
MR-link 2	citrulline	HMDB0000904	glucose	HMDB0000122	bioa_005	GCST90200440	17:9542768-10042768	0.4404677693298765	0.2157476351932952	0.0411924229412177
MR-link 2	dehydroepiandrosterone sulfate (dhea-s)	HMDB0001032	choline	HMDB0000097	GCST90199673	M15506	7:98825038-100067196	-0.1162859239704839	0.1051619172831092	0.2688218397798025
MR-link 2	arachidonate (20:4n6)	HMDB0001043	1-methylurate	HMDB0003099	GCST90200358	M34395	11:61052244-62029047	-0.0018696132701415	0.0630303461963454	0.976336527824304
MR-link 2	3-aminoisobutyrate	HMDB0002166	alanine	HMDB0000161	GCST90200310	bioa_001	5:34511619-35593952	-0.0167448207146595	0.00823227093429	0.041946921596279
MR-link 2	3-aminoisobutyrate	HMDB0002166	alanine	HMDB0000161	GCST90200310	bioa_001	12:89320-602261	0.008094720315241	0.0282149008517125	0.7741925471251252
MR-link 2	kynurenine	HMDB0000684	arginine	HMDB0000517	bioa_027	bioa_002	1:241473615-241973615	0.137975981397559	0.1371311652937538	0.3143383011201877
MR-link 2	kynurenine	HMDB0000684	arginine	HMDB0000517	bioa_027	bioa_002	5:131338151-131838151	0.0579514926490043	0.3520896462919153	0.8692643379149525
MR-link 2	kynurenine	HMDB0000684	arginine	HMDB0000517	bioa_027	bioa_002	5:176563404-177063404	-0.0206144830011127	0.3540173513604684	0.9535653062933666
MR-link 2	kynurenine	HMDB0000684	arginine	HMDB0000517	bioa_027	bioa_002	8:39556267-40056267	0.0702936481000344	0.107529502778358	0.5132954423240452
MR-link 2	kynurenine	HMDB0000684	arginine	HMDB0000517	bioa_027	bioa_002	12:111111298-111611298	-0.1192402101786197	0.2815308862411387	0.6718997180744903
MR-link 2	kynurenine	HMDB0000684	arginine	HMDB0000517	bioa_027	bioa_002	12:111634608-113433486	-0.1628367733383521	0.1076974633831859	0.1305380938795698
MR-link 2	kynurenine	HMDB0000684	arginine	HMDB0000517	bioa_027	bioa_002	16:87568569-88128476	0.030354031857814	0.040867749952411	0.4576403038819863
MR-link 2	inosine	HMDB0000195	dimethylglycine	HMDB0000092	M01123	GCST90200424	6:85876680-86677325	0.121109612625159	0.0933071373192693	0.1942985736081949
MR-link 2	glycohyocholate	HMDB0000138	isoursodeoxycholate	HMDB0000686	GCST90199935	GCST90199892	7:99108524-99608524	0.4292886558055818	0.3367811768107351	0.2024220814060557
MR-link 2	glycohyocholate	HMDB0000138	isoursodeoxycholate	HMDB0000686	GCST90199935	GCST90199892	10:45742470-46242470	0.1678337634969798	0.1636649978487236	0.3051408451070582
MR-link 2	glycohyocholate	HMDB0000138	isoursodeoxycholate	HMDB0000686	GCST90199935	GCST90199892	13:103468308-103968308	-0.3008391354140187	0.1343047894315674	0.0250926596736166
MR-link 2	glycohyocholate	HMDB0000138	isoursodeoxycholate	HMDB0000686	GCST90199935	GCST90199892	17:28409010-28909010	-0.0538282154842416	0.1622728246333659	0.7401050060918117
MR-link 2	serine	HMDB0000187	arachidonate (20:4n6)	HMDB0001043	bioa_018	M01110	1:11610843-12110843	0.0477256324429848	0.3817652485731139	0.9005132307325009
MR-link 2	serine	HMDB0000187	arachidonate (20:4n6)	HMDB0001043	bioa_018	M01110	1:119427250-120522606	0.0417679054785914	0.0867898055664167	0.6303362775604455
MR-link 2	serine	HMDB0000187	arachidonate (20:4n6)	HMDB0001043	bioa_018	M01110	2:27480940-27980940	-0.0759489323810366	0.2188021645785533	0.7285069196633709
MR-link 2	serine	HMDB0000187	arachidonate (20:4n6)	HMDB0001043	bioa_018	M01110	2:211315692-212076215	0.1408719338382474	0.1170144094270244	0.2286338929453147
MR-link 2	serine	HMDB0000187	arachidonate (20:4n6)	HMDB0001043	bioa_018	M01110	3:125660381-126160381	0.5939290761411931	0.2628875828637552	0.0238677661796074
MR-link 2	serine	HMDB0000187	arachidonate (20:4n6)	HMDB0001043	bioa_018	M01110	7:55551853-56922308	0.1172230266065055	0.1145916552187844	0.3063253269772069
MR-link 2	serine	HMDB0000187	arachidonate (20:4n6)	HMDB0001043	bioa_018	M01110	8:126232621-126732621	-0.3665090781695602	0.3533272771788683	0.2995925140788423
MR-link 2	serine	HMDB0000187	arachidonate (20:4n6)	HMDB0001043	bioa_018	M01110	10:65065800-65565800	-0.7603442208112501	0.4411112377252744	0.0847616955069658
MR-link 2	tryptophan betaine	HMDB0061115	tryptophan betaine	HMDB0061115	M37097	GCST90199819	5:131491696-131991696	1.241382874418931	0.2189369593176541	1.4275825590742708e-08
MR-link 2	eicosapentaenoate (epa; 20:5n3)	HMDB0001999	1-methylnicotinamide	HMDB0000699	M18467	GCST90200406	11:61330635-61830635	-0.0509528411026462	0.100391101667726	0.6117735924688597
MR-link 2	creatinine	HMDB0000562	lactate	HMDB0000190	bioa_026	met-d-Lactate	1:109627506-110127506	0.185348115631906	0.1257052652875952	0.1403562170466532
MR-link 2	creatinine	HMDB0000562	lactate	HMDB0000190	bioa_026	met-d-Lactate	2:27480940-27980940	-0.69607188956774	0.3003600761145981	0.0204787908847949
MR-link 2	creatinine	HMDB0000562	lactate	HMDB0000190	bioa_026	met-d-Lactate	2:73467567-73967567	0.2968852329866165	0.3126074726168308	0.342261594197314
MR-link 2	creatinine	HMDB0000562	lactate	HMDB0000190	bioa_026	met-d-Lactate	2:121056440-121556440	0.2076642272178902	0.234484271986098	0.3758217184506668
MR-link 2	creatinine	HMDB0000562	lactate	HMDB0000190	bioa_026	met-d-Lactate	2:211315692-211815692	-0.0460702305766624	0.1345356801346915	0.7320207284787384
MR-link 2	creatinine	HMDB0000562	lactate	HMDB0000190	bioa_026	met-d-Lactate	2:217404869-217904869	-0.1180308913708416	0.147327632747179	0.423047334009159
MR-link 2	creatinine	HMDB0000562	lactate	HMDB0000190	bioa_026	met-d-Lactate	4:77118847-77618847	0.0360132772152401	0.0888414429532045	0.6852086906206072
MR-link 2	creatinine	HMDB0000562	lactate	HMDB0000190	bioa_026	met-d-Lactate	5:39171736-39671736	-0.0845692798349108	0.1567690876314737	0.5895755282216505
MR-link 2	creatinine	HMDB0000562	lactate	HMDB0000190	bioa_026	met-d-Lactate	5:67795622-68295622	-0.0152180812873097	0.1537956884971667	0.9211779801952152
MR-link 2	creatinine	HMDB0000562	lactate	HMDB0000190	bioa_026	met-d-Lactate	5:176567143-177067143	0.1136269779162651	0.1000877618010147	0.2562607658800024
MR-link 2	creatinine	HMDB0000562	lactate	HMDB0000190	bioa_026	met-d-Lactate	6:6868990-7368990	0.1368216538743542	0.2371266143808228	0.5639406025245455
MR-link 2	creatinine	HMDB0000562	lactate	HMDB0000190	bioa_026	met-d-Lactate	6:43564625-44064625	0.1877306222833016	0.1754155622960132	0.2845270174846553
MR-link 2	creatinine	HMDB0000562	lactate	HMDB0000190	bioa_026	met-d-Lactate	6:160442375-160942375	0.1415768614754001	0.0787422129221322	0.0721803030334445
MR-link 2	creatinine	HMDB0000562	lactate	HMDB0000190	bioa_026	met-d-Lactate	7:77297198-77797198	0.0830586625370636	0.1556975457314444	0.5937140828848968
MR-link 2	creatinine	HMDB0000562	lactate	HMDB0000190	bioa_026	met-d-Lactate	7:151157801-151657801	-0.3221078396020725	0.1542166390940604	0.0367373386846221
MR-link 2	creatinine	HMDB0000562	lactate	HMDB0000190	bioa_026	met-d-Lactate	8:23501151-24001151	0.0513076639677827	0.1732396718522368	0.7671034744480828
MR-link 2	creatinine	HMDB0000562	lactate	HMDB0000190	bioa_026	met-d-Lactate	11:30518678-31018678	-0.2932410489624692	0.1849489881547649	0.112847341359459
MR-link 2	creatinine	HMDB0000562	lactate	HMDB0000190	bioa_026	met-d-Lactate	15:45399813-46200138	-0.0341555186215519	0.0657025592765206	0.6031676688101482
MR-link 2	creatinine	HMDB0000562	lactate	HMDB0000190	bioa_026	met-d-Lactate	15:75279182-75779182	-0.5163763475070882	0.1722018414065607	0.002711615988391
MR-link 2	creatinine	HMDB0000562	lactate	HMDB0000190	bioa_026	met-d-Lactate	15:75910951-76410951	-0.5013506437850783	0.1604296164057891	0.0017777457200098
MR-link 2	creatinine	HMDB0000562	lactate	HMDB0000190	bioa_026	met-d-Lactate	16:20117645-20617645	-0.201357090620254	0.1222423843633757	0.0995178933769401
MR-link 2	creatinine	HMDB0000562	lactate	HMDB0000190	bioa_026	met-d-Lactate	17:37370347-37870347	-0.066664481577055	0.1815132295451436	0.7134171454792534
MR-link 2	creatinine	HMDB0000562	lactate	HMDB0000190	bioa_026	met-d-Lactate	17:58724447-59700441	0.1796146000158948	0.0844530923675136	0.0334369374167819
MR-link 2	creatinine	HMDB0000562	lactate	HMDB0000190	bioa_026	met-d-Lactate	19:33119611-33619611	0.2781770354807928	0.1394017499972017	0.0459877149815489
MR-link 2	creatinine	HMDB0000562	lactate	HMDB0000190	bioa_026	met-d-Lactate	22:40650077-41150077	-0.1084655311312839	0.1197853156828964	0.3652008791404231
MR-link 2	cholesterol	HMDB0000067	dehydroepiandrosterone sulfate (dhea-s)	HMDB0001032	M00063	GCST90199673	1:109571511-110071511	0.0964780066244224	0.2221278492934619	0.6640448409499309
MR-link 2	asparagine	HMDB0000168	tryptophan	HMDB0000929	bioa_003	bioa_020	2:27480940-27980940	-0.6909028337056735	0.2634256456947164	0.0087220118721042
MR-link 2	asparagine	HMDB0000168	tryptophan	HMDB0000929	bioa_003	bioa_020	4:178111051-178611051	0.2688136989471936	0.1564165866555992	0.0856917130665522
MR-link 2	asparagine	HMDB0000168	tryptophan	HMDB0000929	bioa_003	bioa_020	7:97252737-97752737	-0.1123624867621335	0.1194926242842266	0.3470483700813722
MR-link 2	asparagine	HMDB0000168	tryptophan	HMDB0000929	bioa_003	bioa_020	11:61853420-62353420	-0.1028274654876975	0.0932160830122631	0.2699799942028742
MR-link 2	asparagine	HMDB0000168	tryptophan	HMDB0000929	bioa_003	bioa_020	12:46900176-47400176	0.4347310513524361	0.1856223914744224	0.0191797706978045
MR-link 2	asparagine	HMDB0000168	tryptophan	HMDB0000929	bioa_003	bioa_020	14:103514503-104812812	-0.028574560261921	0.0314034109961867	0.3628652299681536
MR-link 2	ornithine	HMDB0000214	pyruvate	HMDB0000243	bioa_014	M00599	2:219037276-219805573	-0.2042490140999173	0.345638890781414	0.5545661136617538
MR-link 2	ornithine	HMDB0000214	pyruvate	HMDB0000243	bioa_014	M00599	4:144415809-145209327	-0.1572211854567059	0.3175480292852565	0.6205225182941202
MR-link 2	ornithine	HMDB0000214	pyruvate	HMDB0000243	bioa_014	M00599	6:131638147-132138147	0.0491073632422447	0.2226921338291801	0.8254686671289451
MR-link 2	ornithine	HMDB0000214	pyruvate	HMDB0000243	bioa_014	M00599	9:135887106-136387106	0.4043654814724912	0.4556115837724295	0.3747977174737121
MR-link 2	ornithine	HMDB0000214	pyruvate	HMDB0000243	bioa_014	M00599	10:97138162-97638162	-0.4851884874565571	0.4389765402817567	0.2690417380442543
MR-link 2	ornithine	HMDB0000214	pyruvate	HMDB0000243	bioa_014	M00599	12:46964292-47464292	-0.2680145959157047	0.2388235633102552	0.2617653214985926
MR-link 2	ornithine	HMDB0000214	pyruvate	HMDB0000243	bioa_014	M00599	12:132819894-133319894	0.3053110069031696	0.358773866612808	0.3947779515739635
MR-link 2	ornithine	HMDB0000214	pyruvate	HMDB0000243	bioa_014	M00599	16:68152686-68652686	-0.3412446202929297	0.4142298305948416	0.4100503459678447
MR-link 2	ornithine	HMDB0000214	pyruvate	HMDB0000243	bioa_014	M00599	19:12789284-13289284	0.2073523578100629	0.2443013208803748	0.3960167458606555
MR-link 2	biliverdin	HMDB0001008	phosphoethanolamine	HMDB0000224	M02137	GCST90200281	2:234046650-234918570	0.0056008239378374	0.0369413908198921	0.8794915633971095
MR-link 2	histidine	HMDB0000177	uridine	HMDB0000296	M00059	M00606	4:9731889-10602550	0.1908388147380404	0.1675085988054864	0.2545873375963672
MR-link 2	glucose	HMDB0000122	glutamate	HMDB0000148	met-d-Glucose	bioa_007	2:165251927-165751927	1.0365296525630383	0.341193921327657	0.002381944472877
MR-link 2	glucose	HMDB0000122	glutamate	HMDB0000148	met-d-Glucose	bioa_007	2:169498833-170056652	-0.1033880773262889	0.0898545733437638	0.249890396226196
MR-link 2	glucose	HMDB0000122	glutamate	HMDB0000148	met-d-Glucose	bioa_007	3:122819058-123319058	0.7187771171598574	0.3464248537464424	0.038001105455716
MR-link 2	glucose	HMDB0000122	glutamate	HMDB0000148	met-d-Glucose	bioa_007	3:151951767-152451767	-0.2206029160014647	0.3564662442481993	0.5360081921315695
MR-link 2	glucose	HMDB0000122	glutamate	HMDB0000148	met-d-Glucose	bioa_007	3:170377909-170877909	0.1798619354065704	0.2260316490702228	0.4261844300362876
MR-link 2	glucose	HMDB0000122	glutamate	HMDB0000148	met-d-Glucose	bioa_007	4:185468314-185968314	0.0817590423392208	0.5790348801396592	0.8877128775247876
MR-link 2	glucose	HMDB0000122	glutamate	HMDB0000148	met-d-Glucose	bioa_007	5:95479406-95979406	0.1596782457318813	0.4109818020495948	0.6976247825882762
MR-link 2	glucose	HMDB0000122	glutamate	HMDB0000148	met-d-Glucose	bioa_007	6:7000270-7500270	-0.3272863547941125	0.3762483112769745	0.3843725612064543
MR-link 2	glucose	HMDB0000122	glutamate	HMDB0000148	met-d-Glucose	bioa_007	7:14801789-15301789	-0.1256119197480562	0.1973302115408258	0.5244134671645113
MR-link 2	glucose	HMDB0000122	glutamate	HMDB0000148	met-d-Glucose	bioa_007	7:43935955-44473721	0.0676624012676319	0.1260057146281995	0.5912822370436916
MR-link 2	glucose	HMDB0000122	glutamate	HMDB0000148	met-d-Glucose	bioa_007	8:117934783-118434783	0.1166697474531065	0.4962734018991503	0.8141375766847175
MR-link 2	glucose	HMDB0000122	glutamate	HMDB0000148	met-d-Glucose	bioa_007	9:21884068-22384068	0.9052172282424356	0.3037263201668531	0.0028789912291887
MR-link 2	glucose	HMDB0000122	glutamate	HMDB0000148	met-d-Glucose	bioa_007	10:2888477-3388477	-0.0060663742728157	0.2052955353050025	0.9764263647500162
MR-link 2	glucose	HMDB0000122	glutamate	HMDB0000148	met-d-Glucose	bioa_007	10:112762852-113262852	-0.3162510704014506	0.4086948419693083	0.4390447285782974
MR-link 2	glucose	HMDB0000122	glutamate	HMDB0000148	met-d-Glucose	bioa_007	10:114504071-115004071	-0.3094860828893416	0.2756180385309213	0.2614883089404152
MR-link 2	glucose	HMDB0000122	glutamate	HMDB0000148	met-d-Glucose	bioa_007	12:111682800-112523499	-0.6079335836422564	0.714265483480465	0.3946965179596493
MR-link 2	glucose	HMDB0000122	glutamate	HMDB0000148	met-d-Glucose	bioa_007	12:121166650-121666650	-0.4512557142657689	0.7432390470349078	0.5437530430940671
MR-link 2	glucose	HMDB0000122	glutamate	HMDB0000148	met-d-Glucose	bioa_007	13:28213465-28721145	-0.1736718230091719	0.6410022556058524	0.7864387732680382
MR-link 2	glucose	HMDB0000122	glutamate	HMDB0000148	met-d-Glucose	bioa_007	17:43272775-44380160	-0.3720425544394529	0.3554426099931588	0.2952369583831598
MR-link 2	glucose	HMDB0000122	glutamate	HMDB0000148	met-d-Glucose	bioa_007	20:22311971-22811971	0.1287962162333228	0.4367168538680389	0.7680555501208898
MR-link 2	dimethylglycine	HMDB0000092	serine	HMDB0000187	GCST90200424	bioa_018	5:78080227-78832833	-0.0249792099369491	0.0221133892304568	0.2586462319782248
MR-link 2	dimethylglycine	HMDB0000092	serine	HMDB0000187	GCST90200424	bioa_018	10:103976834-104737382	0.2199455782972162	0.1219964823773025	0.0714063413784057
MR-link 2	dimethylglycine	HMDB0000092	serine	HMDB0000187	GCST90200424	bioa_018	15:76242337-76742337	0.065344002959557	0.0743520442008034	0.3794847348894381
MR-link 2	eicosapentaenoate (epa; 20:5n3)	HMDB0001999	mannose	HMDB0000169	M18467	GCST90200435	11:61330635-61830635	0.1505211967141651	0.0979204145579146	0.1242495019338878
MR-link 2	glutamine	HMDB0000641	acetate	HMDB0000042	bioa_006	met-d-Acetate	2:27200724-28253174	0.4530902102551437	0.1302042196290628	0.0005017081553956
MR-link 2	glutamine	HMDB0000641	acetate	HMDB0000042	bioa_006	met-d-Acetate	2:191299636-192089976	-0.0322084670133685	0.0940213531382433	0.7319253989351799
MR-link 2	glutamine	HMDB0000641	acetate	HMDB0000042	bioa_006	met-d-Acetate	6:20469561-20969561	-0.0760213150627895	0.2350491027489847	0.7463715979315684
MR-link 2	glutamine	HMDB0000641	acetate	HMDB0000042	bioa_006	met-d-Acetate	7:72732874-73232874	0.2745618934205269	0.1586332954410017	0.0834881328586503
MR-link 2	glutamine	HMDB0000641	acetate	HMDB0000042	bioa_006	met-d-Acetate	8:17122121-17622121	-0.1143641161704802	0.1549720705224415	0.4605351214514513
MR-link 2	glutamine	HMDB0000641	acetate	HMDB0000042	bioa_006	met-d-Acetate	8:134082558-134582558	-0.281304123249086	0.2571035028852653	0.2738988746610209
MR-link 2	glutamine	HMDB0000641	acetate	HMDB0000042	bioa_006	met-d-Acetate	9:4032942-4532942	0.0973368770872562	0.1551018021164158	0.5302871910914597
MR-link 2	glutamine	HMDB0000641	acetate	HMDB0000042	bioa_006	met-d-Acetate	10:64798306-65565800	0.3108173010814831	0.1918160320807715	0.1051479436993936
MR-link 2	glutamine	HMDB0000641	acetate	HMDB0000042	bioa_006	met-d-Acetate	10:99109412-99609412	-0.0278767854767266	0.0733615436158989	0.7039514973559639
MR-link 2	glutamine	HMDB0000641	acetate	HMDB0000042	bioa_006	met-d-Acetate	11:8003049-8503049	0.0840305304399125	0.1412245753893667	0.5518344396943343
MR-link 2	glutamine	HMDB0000641	acetate	HMDB0000042	bioa_006	met-d-Acetate	12:46679007-47711183	0.048885895324134	0.079050533455922	0.5363029823750354
MR-link 2	glutamine	HMDB0000641	acetate	HMDB0000042	bioa_006	met-d-Acetate	12:56615040-57375879	-0.0395454073794745	0.0237963972020609	0.0965482085686072
MR-link 2	glutamine	HMDB0000641	acetate	HMDB0000042	bioa_006	met-d-Acetate	12:59344212-60165849	0.1177218705692746	0.1595366322049268	0.4605760202032358
MR-link 2	glutamine	HMDB0000641	acetate	HMDB0000042	bioa_006	met-d-Acetate	14:100594368-101094368	0.0341151703041142	0.1792802257155812	0.8490821683842391
MR-link 2	glutamine	HMDB0000641	acetate	HMDB0000042	bioa_006	met-d-Acetate	15:58477325-58977325	0.0288204264146442	0.1621641679164522	0.8589399208590122
MR-link 2	kynurenine	HMDB0000684	leucine	HMDB0000687	M15140	bioa_011	8:39556267-40056267	-0.0162295055010312	0.0454365004732696	0.7209488813731514
MR-link 2	kynurenine	HMDB0000684	leucine	HMDB0000687	M15140	bioa_011	12:111634608-112134608	0.069438722534691	0.0429192906761234	0.1056861483397893
MR-link 2	kynurenine	HMDB0000684	leucine	HMDB0000687	M15140	bioa_011	12:112341686-113156415	0.0542482154278605	0.0643485937635256	0.399208011823059
MR-link 2	kynurenine	HMDB0000684	leucine	HMDB0000687	M15140	bioa_011	16:87628822-88128822	-0.0220969400076668	0.0248226316018146	0.3733621088333438
MR-link 2	spermidine	HMDB0001257	trans-urocanate	HMDB0000301	bioa_033	GCST90200416	1:247760300-248289451	-0.0315172544905124	0.0913361484331882	0.7300426537999763
MR-link 2	spermidine	HMDB0001257	trans-urocanate	HMDB0000301	bioa_033	GCST90200416	19:54070939-54570939	-0.1393343349710163	0.1572601247434359	0.3756111385445315
MR-link 2	uridine	HMDB0000296	ornithine	HMDB0000214	M00606	GCST90200404	1:20665172-21165172	0.0764333693262019	0.1736970469976663	0.6599093010985271
MR-link 2	uridine	HMDB0000296	ornithine	HMDB0000214	M00606	GCST90200404	7:47852911-48352911	-0.0192917890123378	0.2221676998533229	0.930803179073992
MR-link 2	uridine	HMDB0000296	ornithine	HMDB0000214	M00606	GCST90200404	22:50721752-51221752	-0.1612214021662502	0.1702808833208195	0.3437423125483088
MR-link 2	citrulline	HMDB0000904	paraxanthine	HMDB0001860	bioa_005	GCST90199654	2:211099261-211599261	-0.0774788591620175	0.159208400209583	0.6265059779505646
MR-link 2	citrulline	HMDB0000904	paraxanthine	HMDB0001860	bioa_005	GCST90199654	8:10310878-10810878	-0.0574065020073713	0.3179324479701155	0.8567114262912098
MR-link 2	citrulline	HMDB0000904	paraxanthine	HMDB0001860	bioa_005	GCST90199654	8:11437159-11937159	-0.1432990412175235	0.3400963534333863	0.6735007207193522
MR-link 2	citrulline	HMDB0000904	paraxanthine	HMDB0001860	bioa_005	GCST90199654	9:133044244-133627617	0.1505075438399832	0.1294914626308838	0.2451148281835949
MR-link 2	citrulline	HMDB0000904	paraxanthine	HMDB0001860	bioa_005	GCST90199654	10:97138579-97638579	0.2818040041293362	0.297670744403262	0.3437931937427995
MR-link 2	citrulline	HMDB0000904	paraxanthine	HMDB0001860	bioa_005	GCST90199654	17:9542768-10042768	0.0809819630731026	0.2263365058045572	0.7204970865171918
MR-link 2	5-oxoproline	HMDB0000267	thyroxine	HMDB0000248	M01494	GCST90200293	8:144903138-145403138	-0.0358910520096007	0.0504460531515355	0.4767905963457034
MR-link 2	1-methylnicotinamide	HMDB0000699	3-ureidopropionate	HMDB0000026	GCST90200406	GCST90200283	6:160317928-160817928	-0.1295513260622053	0.1741099112422728	0.4568293869462351
MR-link 2	guanidinoacetate	HMDB0000128	alanine	HMDB0000161	GCST90200384	M32339	6:131647278-132147278	0.1279172609347828	0.2554520700732124	0.6165480791444673
MR-link 2	guanidinoacetate	HMDB0000128	alanine	HMDB0000161	GCST90200384	M32339	12:101043-601043	0.1932092832092431	0.159452876905622	0.2256266813457143
MR-link 2	sphinganine	HMDB0000269	methionine	HMDB0000696	GCST90200374	GCST90200391	3:56598999-57098999	0.0519983266963876	0.198567195715708	0.7934234741289764
MR-link 2	5-methylthioadenosine (mta)	HMDB0001173	asparagine	HMDB0000168	GCST90200359	GCST90200452	2:211290507-211790507	0.7056931484203663	0.3116952557619583	0.0235711374505651
MR-link 2	5-methylthioadenosine (mta)	HMDB0001173	asparagine	HMDB0000168	GCST90200359	GCST90200452	6:149659491-150411114	-0.1598241082448917	0.2400967578100038	0.5056249833846262
MR-link 2	5-methylthioadenosine (mta)	HMDB0001173	asparagine	HMDB0000168	GCST90200359	GCST90200452	6:160319068-160819068	-0.0109573637252547	0.1885002463174375	0.953645735728513
MR-link 2	5-methylthioadenosine (mta)	HMDB0001173	asparagine	HMDB0000168	GCST90200359	GCST90200452	16:16009596-16509596	-0.3126139184138286	0.6005940972524756	0.6027096856909109
MR-link 2	dehydroepiandrosterone sulfate (dhea-s)	HMDB0001032	cysteine	HMDB0000574	M32425	GCST90200439	7:98868801-99739571	-0.0612287809116666	0.1135667396930386	0.5897877730150398
MR-link 2	dehydroepiandrosterone sulfate (dhea-s)	HMDB0001032	cysteine	HMDB0000574	M32425	GCST90200439	19:48115523-48615523	-0.0992974908248708	0.1812363878798945	0.5837678665578445
MR-link 2	glutamine	HMDB0000641	glycerol 3-phosphate	HMDB0000126	bioa_006	M15365	2:27200724-28253174	-0.7409215944195602	0.331899122750058	0.0255905288802733
MR-link 2	glutamine	HMDB0000641	glycerol 3-phosphate	HMDB0000126	bioa_006	M15365	2:191299636-192089976	-0.2845991263002397	0.3355402311877429	0.3963367164602234
MR-link 2	glutamine	HMDB0000641	glycerol 3-phosphate	HMDB0000126	bioa_006	M15365	6:20469561-20969561	1.0012462620706426	0.8233143309479185	0.223940490616104
MR-link 2	glutamine	HMDB0000641	glycerol 3-phosphate	HMDB0000126	bioa_006	M15365	7:72732874-73232874	-0.7936440206915558	0.5662245306716138	0.1610222116277039
MR-link 2	glutamine	HMDB0000641	glycerol 3-phosphate	HMDB0000126	bioa_006	M15365	8:17122121-17622121	-0.4647948368638481	0.4939567523675658	0.3467240184112322
MR-link 2	glutamine	HMDB0000641	glycerol 3-phosphate	HMDB0000126	bioa_006	M15365	8:134082558-134582558	0.8006235267697948	0.7375321479711834	0.2776808297573932
MR-link 2	glutamine	HMDB0000641	glycerol 3-phosphate	HMDB0000126	bioa_006	M15365	9:4032942-4532942	0.6005623146173049	0.6070082205808024	0.3224768360057074
MR-link 2	glutamine	HMDB0000641	glycerol 3-phosphate	HMDB0000126	bioa_006	M15365	10:64798306-65565800	0.080078965386236	0.6590408872104714	0.9032884078570484
MR-link 2	glutamine	HMDB0000641	glycerol 3-phosphate	HMDB0000126	bioa_006	M15365	10:99109412-99609412	-0.1983440585273281	0.2953224402144881	0.5018265023989739
MR-link 2	glutamine	HMDB0000641	glycerol 3-phosphate	HMDB0000126	bioa_006	M15365	11:8003049-8503049	-0.0799647483283819	0.5992241172667615	0.8938397615983271
MR-link 2	glutamine	HMDB0000641	glycerol 3-phosphate	HMDB0000126	bioa_006	M15365	12:46679007-47711183	0.5595919533074245	0.2353861396553335	0.0174381935602475
MR-link 2	glutamine	HMDB0000641	glycerol 3-phosphate	HMDB0000126	bioa_006	M15365	12:56615040-57375879	-0.0819949424729851	0.1024749251349867	0.4236259802441436
MR-link 2	glutamine	HMDB0000641	glycerol 3-phosphate	HMDB0000126	bioa_006	M15365	12:59344212-60165849	-0.2312624230546761	0.5320409072248719	0.6638017015497056
MR-link 2	glutamine	HMDB0000641	glycerol 3-phosphate	HMDB0000126	bioa_006	M15365	14:100594368-101094368	0.0816075681495609	0.624618005561475	0.8960506349797005
MR-link 2	glutamine	HMDB0000641	glycerol 3-phosphate	HMDB0000126	bioa_006	M15365	15:58477325-58977325	0.6516428949320068	0.66439643755447	0.3266892484146699
MR-link 2	dehydroepiandrosterone sulfate (dhea-s)	HMDB0001032	1-methylxanthine	HMDB0010738	M32425	M34389	7:98868801-99739571	0.0398582633384875	0.1363695124883313	0.770071527580287
MR-link 2	dehydroepiandrosterone sulfate (dhea-s)	HMDB0001032	1-methylxanthine	HMDB0010738	M32425	M34389	19:48115523-48615523	0.0598434678135948	0.1869732004695897	0.7489195014271963
MR-link 2	valine	HMDB0000883	2-hydroxyphenylacetate	HMDB0000669	bioa_022	GCST90200369	2:64958074-65458074	0.1601416072495455	0.2455840250152006	0.5143464758618307
MR-link 2	valine	HMDB0000883	2-hydroxyphenylacetate	HMDB0000669	bioa_022	GCST90200369	2:211173777-211673777	0.1712950539667455	0.5815845173019034	0.768351673675234
MR-link 2	valine	HMDB0000883	2-hydroxyphenylacetate	HMDB0000669	bioa_022	GCST90200369	4:88972827-89472827	-0.1550159678828225	0.1314596883317904	0.2383224726301387
MR-link 2	valine	HMDB0000883	2-hydroxyphenylacetate	HMDB0000669	bioa_022	GCST90200369	11:116381707-116882500	0.1116896912477715	0.4191486854750891	0.789878839025032
MR-link 2	valine	HMDB0000883	2-hydroxyphenylacetate	HMDB0000669	bioa_022	GCST90200369	12:56615040-57115040	-0.2971271461841162	0.6595289348950962	0.6523397222531997
MR-link 2	valine	HMDB0000883	2-hydroxyphenylacetate	HMDB0000669	bioa_022	GCST90200369	16:70059237-70559237	0.3668343520483064	0.3424937018605771	0.2841384513148361
MR-link 2	valine	HMDB0000883	2-hydroxyphenylacetate	HMDB0000669	bioa_022	GCST90200369	17:6883609-7383609	-0.9687151784863568	0.4148492889197623	0.0195381212993959
MR-link 2	valine	HMDB0000883	2-hydroxyphenylacetate	HMDB0000669	bioa_022	GCST90200369	17:40470632-40970632	0.3702271774784096	0.7620175876645715	0.6270726532202138
MR-link 2	valine	HMDB0000883	2-hydroxyphenylacetate	HMDB0000669	bioa_022	GCST90200369	19:49114511-49614511	0.7584630096873952	0.8229459580933112	0.3567144232055732
MR-link 2	glycine	HMDB0000123	lactate	HMDB0000190	bioa_008	GCST90200408	1:75967169-76725029	0.6637727934160438	0.3817445961540519	0.0820721198071155
MR-link 2	glycine	HMDB0000123	lactate	HMDB0000190	bioa_008	GCST90200408	1:120004506-120504506	-0.3918819171389537	0.4309770429688901	0.3631985349932443
MR-link 2	glycine	HMDB0000123	lactate	HMDB0000190	bioa_008	GCST90200408	2:165258389-165758389	-0.1206346348268146	0.6163842999917402	0.8448345364907109
MR-link 2	glycine	HMDB0000123	lactate	HMDB0000190	bioa_008	GCST90200408	2:210575251-212439946	0.0806398936708399	0.0422271708801768	0.0561759226597645
MR-link 2	glycine	HMDB0000123	lactate	HMDB0000190	bioa_008	GCST90200408	3:125660381-126160381	-0.2217477787381116	0.2017576941452357	0.2717333191815058
MR-link 2	glycine	HMDB0000123	lactate	HMDB0000190	bioa_008	GCST90200408	5:89976061-90476061	-0.9949128182356208	0.8892335767733349	0.2632070969406805
MR-link 2	glycine	HMDB0000123	lactate	HMDB0000190	bioa_008	GCST90200408	5:131494202-131994202	-0.3176873775279917	0.4131228046504397	0.44189914358337
MR-link 2	glycine	HMDB0000123	lactate	HMDB0000190	bioa_008	GCST90200408	6:160525578-161025578	0.2115117692933843	0.5753307746774688	0.7131453617401173
MR-link 2	glycine	HMDB0000123	lactate	HMDB0000190	bioa_008	GCST90200408	7:55797215-56297215	0.2724521873410812	0.3528875727463169	0.4400758575693545
MR-link 2	glycine	HMDB0000123	lactate	HMDB0000190	bioa_008	GCST90200408	8:8933358-9433358	-0.2048138653146953	0.2501411742495806	0.4129044733201207
MR-link 2	glycine	HMDB0000123	lactate	HMDB0000190	bioa_008	GCST90200408	8:126232077-126732077	-0.1384502584509236	0.3099419359819375	0.6550935558715101
MR-link 2	glycine	HMDB0000123	lactate	HMDB0000190	bioa_008	GCST90200408	9:5720079-6894932	0.1568223437997488	0.1672303587167226	0.3483665241061787
MR-link 2	glycine	HMDB0000123	lactate	HMDB0000190	bioa_008	GCST90200408	10:64798306-65575478	0.6015611869696476	0.4767428776177288	0.2070154593726552
MR-link 2	glycine	HMDB0000123	lactate	HMDB0000190	bioa_008	GCST90200408	12:46859387-47359387	-0.233026343724866	0.3543530264122358	0.5107883136448761
MR-link 2	glycine	HMDB0000123	lactate	HMDB0000190	bioa_008	GCST90200408	12:56611458-57111458	0.5273323388358779	0.5654011775401946	0.3509907236981124
MR-link 2	glycine	HMDB0000123	lactate	HMDB0000190	bioa_008	GCST90200408	15:58217095-58717095	0.0591766967403953	0.5817243295813025	0.9189738809235154
MR-link 2	glycine	HMDB0000123	lactate	HMDB0000190	bioa_008	GCST90200408	16:80861176-81361176	-0.0397340566614261	0.1947952720597543	0.8383702630554593
MR-link 2	glycine	HMDB0000123	lactate	HMDB0000190	bioa_008	GCST90200408	17:45188952-45974996	-0.4394969707982107	0.523282505988955	0.4009730366766059
MR-link 2	glycine	HMDB0000123	lactate	HMDB0000190	bioa_008	GCST90200408	19:17984588-18484588	0.2390031469069843	0.5415107505691024	0.6589497727544409
MR-link 2	cystathionine	HMDB0000099	hydroxy-n6,n6,n6-trimethyllysine*	HMDB01422	GCST90200383	GCST90200240	1:70631670-71131670	0.0330884370330224	0.1666461154205272	0.8426107748760736
MR-link 2	cystathionine	HMDB0000099	hydroxy-n6,n6,n6-trimethyllysine*	HMDB01422	GCST90200383	GCST90200240	19:33152807-33652807	0.3579653086512587	0.2537837068413925	0.1583881548199182
MR-link 2	dihydroorotate	HMDB03349	allantoin	HMDB0000462	GCST90200444	M01107	5:53379047-53879047	-0.2286185327872299	0.2201478356267619	0.2990478921210893
MR-link 2	dihydroorotate	HMDB03349	allantoin	HMDB0000462	GCST90200444	M01107	10:104381189-105206827	-0.0935459912225268	0.185503916971432	0.6140643420248288
MR-link 2	dihydroorotate	HMDB03349	allantoin	HMDB0000462	GCST90200444	M01107	10:125910495-126410495	-0.0725429726180426	0.1781666511577273	0.6838878442421759
MR-link 2	dihydroorotate	HMDB03349	allantoin	HMDB0000462	GCST90200444	M01107	11:122683181-123183181	0.1677504014907183	0.2440557320208533	0.4918655688204548
MR-link 2	dihydroorotate	HMDB03349	allantoin	HMDB0000462	GCST90200444	M01107	15:77921365-78954732	0.0328500438488013	0.0596621447960699	0.5819071397525959
MR-link 2	s-1-pyrroline-5-carboxylate	HMDB0001301	arachidonate (20:4n6)	HMDB0001043	GCST90200381	GCST90200358	1:18949448-19449448	-0.474513178820634	0.1384080235675348	0.0006072291816762
MR-link 2	s-1-pyrroline-5-carboxylate	HMDB0001301	arachidonate (20:4n6)	HMDB0001043	GCST90200381	GCST90200358	8:144432748-145014955	-0.1168114262687296	0.0406195832410902	0.0040307950938256
MR-link 2	orotidine	HMDB0000788	urate	HMDB0000289	GCST90200681	GCST90200307	3:124271035-124771035	0.1309801458902135	0.1815984090924088	0.4707479454163581
MR-link 2	orotidine	HMDB0000788	urate	HMDB0000289	GCST90200681	GCST90200307	16:20142332-20642332	0.921959657033148	0.2341161950881435	8.214885514090081e-05
MR-link 2	orotidine	HMDB0000788	urate	HMDB0000289	GCST90200681	GCST90200307	17:72554076-74203469	0.1181347618641796	0.0261205568509746	6.106326814295245e-06
MR-link 2	3-methyl-2-oxovalerate	HMDB0000491	glutamate	HMDB0000148	M15676	GCST90200412	4:88976422-89476422	-0.2338831042404882	0.1660280413576233	0.1589249597369705
MR-link 2	1-stearoyl-2-oleoyl-gps (18:0/18:1)	HMDB0010163	asparagine	HMDB0000168	GCST90199652	GCST90200452	3:56598999-57098999	-0.0120301115918309	0.1519099967576395	0.9368796190362858
MR-link 2	2-hydroxyphenylacetate	HMDB0000669	4-methyl-2-oxopentanoate	HMDB0000695	GCST90200369	M22116	9:131329579-131829579	0.082095190759298	0.1071149698079254	0.4434256832613102
MR-link 2	2-hydroxyphenylacetate	HMDB0000669	4-methyl-2-oxopentanoate	HMDB0000695	GCST90200369	M22116	12:122051275-122551275	-0.3147862290647325	0.2805970905043224	0.2619286733719475
MR-link 2	3-ureidopropionate	HMDB0000026	sulfate*	HMDB01448	GCST90200283	GCST90199896	22:24662232-25162232	0.1035365208102799	0.1364754505989344	0.4480644962340886
MR-link 2	citrulline	HMDB0000904	cholesterol	HMDB0000067	bioa_005	GCST90200368	2:211099261-211599261	-0.1501443200222464	0.1412279970204491	0.2877210764191329
MR-link 2	citrulline	HMDB0000904	cholesterol	HMDB0000067	bioa_005	GCST90200368	8:10310878-10810878	0.061770917659557	0.2846434291033132	0.8281993276377166
MR-link 2	citrulline	HMDB0000904	cholesterol	HMDB0000067	bioa_005	GCST90200368	8:11437159-11937159	0.5217668716895318	0.3201558693206986	0.1031590714011052
MR-link 2	citrulline	HMDB0000904	cholesterol	HMDB0000067	bioa_005	GCST90200368	9:133044244-133627617	-0.0725407870460899	0.132375933541706	0.5836982545797904
MR-link 2	citrulline	HMDB0000904	cholesterol	HMDB0000067	bioa_005	GCST90200368	10:97138579-97638579	0.2864936943497144	0.3778468226336475	0.4483150502199636
MR-link 2	citrulline	HMDB0000904	cholesterol	HMDB0000067	bioa_005	GCST90200368	17:9542768-10042768	-0.188708107627182	0.2252689850211855	0.4021985179992197
MR-link 2	asparagine	HMDB0000168	3-(4-hydroxyphenyl)lactate	HMDB0000755	GCST90200452	GCST90200371	2:211293055-211793055	0.0120983757859136	0.2756137030915617	0.9649871976973524
MR-link 2	asparagine	HMDB0000168	3-(4-hydroxyphenyl)lactate	HMDB0000755	GCST90200452	GCST90200371	7:97139584-97639584	-0.0933648593550301	0.1560265321146292	0.5495791261205945
MR-link 2	asparagine	HMDB0000168	3-(4-hydroxyphenyl)lactate	HMDB0000755	GCST90200452	GCST90200371	11:61850353-62350353	0.009088328495958	0.1374280620390237	0.9472731056485462
MR-link 2	asparagine	HMDB0000168	3-(4-hydroxyphenyl)lactate	HMDB0000755	GCST90200452	GCST90200371	14:103842789-104825326	-0.0545610829849428	0.0406111140707935	0.1791097178280935
MR-link 2	glutamine	HMDB0000641	ornithine	HMDB0000214	bioa_006	M01493	2:27200724-28253174	0.0458951364344539	0.2524575902721895	0.8557448246392512
MR-link 2	glutamine	HMDB0000641	ornithine	HMDB0000214	bioa_006	M01493	2:191299636-192089976	0.0501000553062873	0.3451367002555441	0.8845845195231242
MR-link 2	glutamine	HMDB0000641	ornithine	HMDB0000214	bioa_006	M01493	6:20469561-20969561	-0.414005910812362	0.7973957112733282	0.6036229776334358
MR-link 2	glutamine	HMDB0000641	ornithine	HMDB0000214	bioa_006	M01493	7:72732874-73232874	0.5275079914655062	0.4619230656428074	0.2534613531611183
MR-link 2	glutamine	HMDB0000641	ornithine	HMDB0000214	bioa_006	M01493	8:17122121-17622121	-1.0107953835140753	0.5920480241636231	0.087768881709632
MR-link 2	glutamine	HMDB0000641	ornithine	HMDB0000214	bioa_006	M01493	8:134082558-134582558	1.937312628473101	1.0028025210581577	0.0533720420827566
MR-link 2	glutamine	HMDB0000641	ornithine	HMDB0000214	bioa_006	M01493	9:4032942-4532942	0.5174316569459998	0.6155262483142473	0.4005535836048487
MR-link 2	glutamine	HMDB0000641	ornithine	HMDB0000214	bioa_006	M01493	10:64798306-65565800	0.0661411123536861	0.6854992091894514	0.9231345511200912
MR-link 2	glutamine	HMDB0000641	ornithine	HMDB0000214	bioa_006	M01493	10:99109412-99609412	0.0470527773496168	0.2723422061116636	0.8628316001007821
MR-link 2	glutamine	HMDB0000641	ornithine	HMDB0000214	bioa_006	M01493	11:8003049-8503049	-0.0751432777191486	0.5273591524333721	0.8866931691942604
MR-link 2	glutamine	HMDB0000641	ornithine	HMDB0000214	bioa_006	M01493	12:46679007-47711183	0.7362782138597355	0.2424261903260943	0.0023884779026923
MR-link 2	glutamine	HMDB0000641	ornithine	HMDB0000214	bioa_006	M01493	12:56615040-57375879	-0.0204048990479034	0.0945386045794644	0.8291150514631646
MR-link 2	glutamine	HMDB0000641	ornithine	HMDB0000214	bioa_006	M01493	12:59344212-60165849	0.6163973707812893	0.3853800121458519	0.1097198950529451
MR-link 2	glutamine	HMDB0000641	ornithine	HMDB0000214	bioa_006	M01493	14:100594368-101094368	1.135073450347264	0.7117975148676522	0.1107887824356902
MR-link 2	glutamine	HMDB0000641	ornithine	HMDB0000214	bioa_006	M01493	15:58477325-58977325	0.063442307195964	0.6083763641312961	0.916946079535536
MR-link 2	leucine	HMDB0000687	glycine	HMDB0000123	bioa_011	bioa_008	2:27480940-27980940	-0.2399826608193919	0.1181404346169757	0.0422211424336847
MR-link 2	leucine	HMDB0000687	glycine	HMDB0000123	bioa_011	bioa_008	4:88972827-89472827	0.0272582441675472	0.075252048617873	0.7171831953781989
MR-link 2	leucine	HMDB0000687	glycine	HMDB0000123	bioa_011	bioa_008	4:186893802-187393802	0.9587904317835104	0.2604318417685856	0.0002318287480926
MR-link 2	leucine	HMDB0000687	glycine	HMDB0000123	bioa_011	bioa_008	11:116336283-116883862	-0.1812148110048643	0.1567534816144784	0.2476608400819326
MR-link 2	leucine	HMDB0000687	glycine	HMDB0000123	bioa_011	bioa_008	15:58477325-58977325	0.490398771346533	0.3142811734463104	0.1186695717632691
MR-link 2	leucine	HMDB0000687	glycine	HMDB0000123	bioa_011	bioa_008	16:70059237-70559237	0.1502148824145539	0.1203109834542858	0.2118278725070707
MR-link 2	creatine	HMDB0000064	theobromine	HMDB0002825	GCST90200323	M18392	2:211290507-211790507	-0.0903368590073557	0.0876676202820379	0.3028000983324682
MR-link 2	creatine	HMDB0000064	theobromine	HMDB0002825	GCST90200323	M18392	15:45404327-45904327	-0.0122038265964968	0.1413651921961726	0.931205386771698
MR-link 2	creatinine	HMDB0000562	3,7-dimethylurate	HMDB0001982	bioa_026	GCST90199755	1:109627506-110127506	-0.3913776246841396	1.5524543012798468	0.800961830575081
MR-link 2	creatinine	HMDB0000562	3,7-dimethylurate	HMDB0001982	bioa_026	GCST90199755	2:73467567-73967567	1.2750417332043105	0.8000222841827064	0.1109902990156237
MR-link 2	creatinine	HMDB0000562	3,7-dimethylurate	HMDB0001982	bioa_026	GCST90199755	2:121056440-121556440	0.4650714606855902	0.8566389697418696	0.5871969165615107
MR-link 2	creatinine	HMDB0000562	3,7-dimethylurate	HMDB0001982	bioa_026	GCST90199755	2:211315692-211815692	0.0239789088054264	0.4040762254306977	0.95267928028435
MR-link 2	creatinine	HMDB0000562	3,7-dimethylurate	HMDB0001982	bioa_026	GCST90199755	2:217404869-217904869	1.2122926851808185	0.5803573895462976	0.0367191873407024
MR-link 2	creatinine	HMDB0000562	3,7-dimethylurate	HMDB0001982	bioa_026	GCST90199755	4:77118847-77618847	0.6525748852127613	0.3808396340091187	0.086617614298028
MR-link 2	creatinine	HMDB0000562	3,7-dimethylurate	HMDB0001982	bioa_026	GCST90199755	5:39171736-39671736	-0.0621491174672785	0.6165866085676859	0.9197128481000998
MR-link 2	creatinine	HMDB0000562	3,7-dimethylurate	HMDB0001982	bioa_026	GCST90199755	5:67795622-68295622	-0.1645107815869078	0.5301801635743809	0.7563387445934571
MR-link 2	creatinine	HMDB0000562	3,7-dimethylurate	HMDB0001982	bioa_026	GCST90199755	5:176567143-177067143	0.006064561826507	0.5942772128413696	0.9918577792320412
MR-link 2	creatinine	HMDB0000562	3,7-dimethylurate	HMDB0001982	bioa_026	GCST90199755	6:43564625-44064625	0.2633801277711063	0.8483814564679728	0.7562186827604522
MR-link 2	creatinine	HMDB0000562	3,7-dimethylurate	HMDB0001982	bioa_026	GCST90199755	6:160442375-160942375	-0.1952175294681617	0.3220933053000443	0.5444549950349236
MR-link 2	creatinine	HMDB0000562	3,7-dimethylurate	HMDB0001982	bioa_026	GCST90199755	7:77297198-77797198	0.7794983806012754	0.849821476129199	0.3590118786006945
MR-link 2	creatinine	HMDB0000562	3,7-dimethylurate	HMDB0001982	bioa_026	GCST90199755	7:151157801-151657801	0.2271909597175489	0.5914961650658128	0.7009077362494248
MR-link 2	creatinine	HMDB0000562	3,7-dimethylurate	HMDB0001982	bioa_026	GCST90199755	8:23501151-24001151	1.149766301146078	0.8261751153084421	0.1640211853247001
MR-link 2	creatinine	HMDB0000562	3,7-dimethylurate	HMDB0001982	bioa_026	GCST90199755	11:30518678-31018678	0.6471130725719236	0.6304390568459975	0.3046803402902988
MR-link 2	creatinine	HMDB0000562	3,7-dimethylurate	HMDB0001982	bioa_026	GCST90199755	15:45399813-46200138	0.3212803972211171	0.2606731710562038	0.2177613442380593
MR-link 2	creatinine	HMDB0000562	3,7-dimethylurate	HMDB0001982	bioa_026	GCST90199755	15:75279182-75779182	-0.5687081367847148	0.6668519825858437	0.3937562791409968
MR-link 2	creatinine	HMDB0000562	3,7-dimethylurate	HMDB0001982	bioa_026	GCST90199755	15:75910951-76410951	-0.0383365609134593	0.5508150799887244	0.9445122806550742
MR-link 2	creatinine	HMDB0000562	3,7-dimethylurate	HMDB0001982	bioa_026	GCST90199755	16:20117645-20617645	-0.2328583189700733	0.5698123390350897	0.6827907269303303
MR-link 2	creatinine	HMDB0000562	3,7-dimethylurate	HMDB0001982	bioa_026	GCST90199755	17:37370347-37870347	-1.0638155891100116	0.5364354923271268	0.0473541029643454
MR-link 2	creatinine	HMDB0000562	3,7-dimethylurate	HMDB0001982	bioa_026	GCST90199755	17:58724447-59700441	0.7822420432517234	0.6974967123029129	0.2620754084343004
MR-link 2	creatinine	HMDB0000562	3,7-dimethylurate	HMDB0001982	bioa_026	GCST90199755	19:33119611-33619611	0.0488309578624186	0.5108255485149483	0.9238444294442912
MR-link 2	creatinine	HMDB0000562	3,7-dimethylurate	HMDB0001982	bioa_026	GCST90199755	22:40650077-41150077	1.0063857857529237	0.4641905226173763	0.0301552884209307
MR-link 2	aspartate	HMDB0000191	taurochenodeoxycholate	HMDB0000951	GCST90200370	M18494	3:56598999-57098999	-0.0889463634930941	0.1386249217591095	0.5211113180477018
MR-link 2	glycerol 3-phosphate	HMDB0000126	choline	HMDB0000097	GCST90199638	M15506	1:20921386-22251981	-0.1070722486568621	0.052137279386334	0.0400086041097781
MR-link 2	arachidonate (20:4n6)	HMDB0001043	glutamine	HMDB0000641	GCST90200358	GCST90200419	11:61052244-62029047	-0.0417614160803577	0.0499462112932886	0.4030830068962119
MR-link 2	leucine	HMDB0000687	kynurenine	HMDB0000684	bioa_011	bioa_027	2:27480940-27980940	-0.1859494272372684	0.1887598199622487	0.3245694148296221
MR-link 2	leucine	HMDB0000687	kynurenine	HMDB0000684	bioa_011	bioa_027	4:88972827-89472827	-0.0514623527961501	0.082685918277157	0.533689714836608
MR-link 2	leucine	HMDB0000687	kynurenine	HMDB0000684	bioa_011	bioa_027	4:186893802-187393802	0.1539713465514866	0.3207064018848	0.6311558381521232
MR-link 2	leucine	HMDB0000687	kynurenine	HMDB0000684	bioa_011	bioa_027	11:116336283-116883862	-0.015465693241631	0.2193131038143013	0.9437807508586143
MR-link 2	leucine	HMDB0000687	kynurenine	HMDB0000684	bioa_011	bioa_027	15:58477325-58977325	0.3273620158539088	0.2574524302440432	0.203535291064379
MR-link 2	leucine	HMDB0000687	kynurenine	HMDB0000684	bioa_011	bioa_027	16:70059237-70559237	0.2699722747241627	0.1637760275619834	0.0992657692364549
MR-link 2	hypoxanthine	HMDB0000157	cystine	HMDB0000192	M03127	M31454	6:16038192-16538192	0.5137790723347184	0.3492110049856987	0.1412216763507513
MR-link 2	5-oxoproline	HMDB0000267	cortisone	HMDB0002802	M01494	M01769	8:144903138-145403138	0.0058934838280946	0.0512464439818005	0.9084429138260276
MR-link 2	methionine	HMDB0000696	2-aminobutyrate	HMDB0000452	bioa_013	M32348	5:89993899-90493899	-0.0124521815070433	0.25004441592559	0.96028186358932
MR-link 2	methionine	HMDB0000696	2-aminobutyrate	HMDB0000452	bioa_013	M32348	10:81796208-82296208	-0.0205762749090617	0.4109312869108115	0.9600647729885808
MR-link 2	methionine	HMDB0000696	2-aminobutyrate	HMDB0000452	bioa_013	M32348	12:46900176-47464292	0.2401304174535277	0.2691383754825098	0.3722754700852295
MR-link 2	methionine	HMDB0000696	2-aminobutyrate	HMDB0000452	bioa_013	M32348	12:56615040-57115040	1.2058764104884572	0.4916978619919946	0.0141877481290491
MR-link 2	aspartate	HMDB0000191	citrulline	HMDB0000904	bioa_004	bioa_005	2:211431243-211931243	0.2749432431610932	0.6119886266031547	0.6532426563282399
MR-link 2	aspartate	HMDB0000191	citrulline	HMDB0000904	bioa_004	bioa_005	4:178111051-178611051	-0.0003373080608434	0.0540425692034482	0.995020015692451
MR-link 2	aspartate	HMDB0000191	citrulline	HMDB0000904	bioa_004	bioa_005	12:101969766-102469766	0.1386912410371539	0.0807314549218786	0.0858088130766736
MR-link 2	retinol (vitamin a)	HMDB0000305	n1-methyl-2-pyridone-5-carboxamide	HMDB0004193	GCST90200405	GCST90199778	18:28939457-29439457	-0.0426771286392615	0.1975502730914251	0.8289630090787934
MR-link 2	retinol (vitamin a)	HMDB0000305	n1-methyl-2-pyridone-5-carboxamide	HMDB0004193	GCST90200405	GCST90199778	20:38915692-39415692	0.1829191076833702	0.249867512118627	0.4641292678848322
MR-link 2	glycine	HMDB0000123	ornithine	HMDB0000214	GCST90200707	bioa_014	1:75967169-76467169	0.0420043995445352	0.1043114850370352	0.6871818802029657
MR-link 2	glycine	HMDB0000123	ornithine	HMDB0000214	GCST90200707	bioa_014	2:211036896-212058697	-0.0363647919590967	0.0162493677835932	0.0252262452151579
MR-link 2	glycine	HMDB0000123	ornithine	HMDB0000214	GCST90200707	bioa_014	3:125659669-126159669	0.0169240083998407	0.0943499337825335	0.8576433514300068
MR-link 2	glycine	HMDB0000123	ornithine	HMDB0000214	GCST90200707	bioa_014	9:6290540-6790540	-0.0265589187256966	0.0742846382457766	0.7206957565704974
MR-link 2	glutamine	HMDB0000641	2-aminobutyrate	HMDB0000452	GCST90200419	M32348	12:56335248-57115338	-0.2245407717581303	0.0751962836086585	0.0028259525914575
MR-link 2	isoursodeoxycholate	HMDB0000686	cytidine	HMDB0000089	GCST90199892	GCST90200429	5:35715970-36215970	-0.0778907788260872	0.2137125014903579	0.7155106235131233
MR-link 2	citrate	HMDB0000094	docosahexaenoate (dha; 22:6n3)	HMDB0002183	M01564	M19323	5:14625868-15125868	0.1975046629292981	0.1748127973273688	0.2585577006523817
MR-link 2	citrate	HMDB0000094	docosahexaenoate (dha; 22:6n3)	HMDB0002183	M01564	M19323	9:84927464-85427464	-0.0313027652478799	0.1755103782175397	0.8584459246164282
MR-link 2	citrate	HMDB0000094	docosahexaenoate (dha; 22:6n3)	HMDB0002183	M01564	M19323	17:6345930-6933878	0.1680716427957907	0.0921205808319429	0.0680803809088418
MR-link 2	citrate	HMDB0000094	docosahexaenoate (dha; 22:6n3)	HMDB0002183	M01564	M19323	22:18904608-19404608	0.154637680948507	0.2145206230796862	0.4710004036569635
MR-link 2	gluconate	HMDB0000625	valine	HMDB0000883	GCST90200373	GCST90200442	4:99521223-100894070	0.0491241163426088	0.08303581721737	0.5541174504449393
MR-link 2	eicosapentaenoate (epa; 20:5n3)	HMDB0001999	glycochenodeoxycholate	HMDB0000637	GCST90200349	GCST90200342	11:61319830-61819830	-0.1063843962383293	0.0932116782514633	0.2537365876283767
MR-link 2	2-aminobutyrate	HMDB0000452	orotate	HMDB0000226	GCST90200305	GCST90200392	2:64970910-65470910	0.0657016189349243	0.1256996145714546	0.6011917292416964
MR-link 2	2-aminobutyrate	HMDB0000452	orotate	HMDB0000226	GCST90200305	GCST90200392	4:88993818-89493818	-0.026773664317662	0.1740950361939076	0.8777771817149623
MR-link 2	methionine	HMDB0000696	3-methyl-2-oxovalerate	HMDB0000491	M01302	M15676	1:213396566-213896566	0.8587846963221741	0.2358483447330054	0.0002713089704706
MR-link 2	isoleucine	HMDB0000172	sphingosine 1-phosphate	HMDB0000277	bioa_010	GCST90199657	2:27480940-27980940	0.0263461789934598	0.5908299344644593	0.9644326670453256
MR-link 2	isoleucine	HMDB0000172	sphingosine 1-phosphate	HMDB0000277	bioa_010	GCST90199657	4:88976422-89476422	0.0658418089232514	0.1796831205653123	0.7140420654951968
MR-link 2	isoleucine	HMDB0000172	sphingosine 1-phosphate	HMDB0000277	bioa_010	GCST90199657	12:56615040-57115040	0.8682686325632731	0.6196123197875673	0.1611215403595846
MR-link 2	isoleucine	HMDB0000172	sphingosine 1-phosphate	HMDB0000277	bioa_010	GCST90199657	16:70059237-70559237	-0.356377373080551	0.3205225059665885	0.2661967131490788
MR-link 2	spermidine	HMDB0001257	creatine	HMDB0000064	GCST90200423	GCST90200323	1:247789451-248289451	-0.1490173652082855	0.1668478750998371	0.3717858821224001
MR-link 2	arginine	HMDB0000517	taurocholate	HMDB0000036	GCST90200372	GCST90200333	6:131644358-132148208	0.0892576500661655	0.1404952231647519	0.525227970881089
MR-link 2	arginine	HMDB0000517	taurocholate	HMDB0000036	GCST90200372	GCST90200333	10:99896895-100396895	-0.0205512369252178	0.1539324487709641	0.8937915168166829
MR-link 2	citrulline	HMDB0000904	pantothenate	HMDB0000210	M02132	M01508	10:97115163-97871266	-0.0234308900935036	0.1603706812356231	0.8838388354921848
MR-link 2	phosphoethanolamine	HMDB0000224	tyrosine	HMDB0000158	GCST90200281	M01299	1:21573292-22073292	0.0505122619285198	0.1385451739385767	0.7154170658874002
MR-link 2	1-(1-enyl-stearoyl)-2-arachidonoyl-gpe (p-18:0/20:4)*	HMDB0005779	citrate	HMDB0000094	GCST90200058	met-d-Citrate	11:61307803-62000560	0.1222075437300849	0.0246334472899521	7.01163630248014e-07
MR-link 2	1-(1-enyl-stearoyl)-2-arachidonoyl-gpe (p-18:0/20:4)*	HMDB0005779	citrate	HMDB0000094	GCST90200058	met-d-Citrate	19:45162079-45662079	0.1599247376962966	0.0553954028274029	0.003889741819059
MR-link 2	1-(1-enyl-stearoyl)-2-arachidonoyl-gpe (p-18:0/20:4)*	HMDB0005779	citrate	HMDB0000094	GCST90200058	met-d-Citrate	19:55491205-55991205	-0.0599939653985883	0.0582787703751379	0.303277248296399
MR-link 2	n-formylanthranilic acid	HMDB0004089	n-acetylaspartate (naa)	HMDB0000812	GCST90199960	GCST90199665	2:143548189-144048189	-0.0242720162039327	0.1330184232251641	0.8552130430910662
MR-link 2	n-formylanthranilic acid	HMDB0004089	n-acetylaspartate (naa)	HMDB0000812	GCST90199960	GCST90199665	17:75643177-76448530	-0.0191483206693947	0.0292392547208434	0.5125424296346206
MR-link 2	dehydroepiandrosterone sulfate (dhea-s)	HMDB0001032	ornithine	HMDB0000214	M32425	bioa_014	7:98868801-99739571	0.0187919082024894	0.0608202454554207	0.7573408835076394
MR-link 2	dehydroepiandrosterone sulfate (dhea-s)	HMDB0001032	ornithine	HMDB0000214	M32425	bioa_014	19:48115523-48615523	-0.1305192750614181	0.0698655106902012	0.0617411234416799
MR-link 2	sphinganine-1-phosphate	HMDB0001383	citrulline	HMDB0000904	GCST90199845	GCST90200403	3:56698451-57198451	4.4473637301304505	11.349047589854152	0.6951534596366696
MR-link 2	sphinganine-1-phosphate	HMDB0001383	citrulline	HMDB0000904	GCST90199845	GCST90200403	17:74160792-74669333	0.0351590679648776	0.1623058180176577	0.8285026653205604
MR-link 2	citrulline	HMDB0000904	glycerol	HMDB0000131	M02132	M15122	10:97115163-97871266	0.1119922587984933	0.145023782888643	0.4399759992665578
MR-link 2	phenylalanine	HMDB0000159	sphingosine 1-phosphate	HMDB0000277	GCST90200396	GCST90199657	12:103005621-103594137	0.028394615952634	0.096771951499746	0.7692027990216739
MR-link 2	3-(4-hydroxyphenyl)lactate	HMDB0000755	n-acetylglucosaminylasparagine	HMDB0000489	M32197	GCST90200316	17:79879970-80379970	0.2293997765095043	0.140567810843664	0.1026898134524574
MR-link 2	pantothenate	HMDB0000210	arachidonate (20:4n6)	HMDB0001043	M01508	M01110	2:27200724-27700724	-0.1384491931049788	0.1853491158825644	0.4550850438922341
MR-link 2	4-acetamidobutanoate	HMDB0003681	3-methyl-2-oxovalerate	HMDB0000491	GCST90200311	M15676	8:18005709-18505709	0.0258863365233742	0.0615919017031961	0.674275082947021
MR-link 2	tryptophan	HMDB0000929	xanthine	HMDB0000292	M00054	M03147	3:20813578-21313578	0.1145505551775204	0.1436400485754025	0.4251703364016332
MR-link 2	tryptophan	HMDB0000929	xanthine	HMDB0000292	M00054	M03147	3:189559163-190059163	-0.3775276115309494	0.5985792759103067	0.5282326979303191
MR-link 2	tryptophan	HMDB0000929	xanthine	HMDB0000292	M00054	M03147	4:156579823-157079823	0.2591332792389237	0.1640967834602958	0.1143018738930026
MR-link 2	tryptophan	HMDB0000929	xanthine	HMDB0000292	M00054	M03147	5:142947848-143447848	0.0821318085194587	0.2354936891659236	0.7272662132130205
MR-link 2	tryptophan	HMDB0000929	xanthine	HMDB0000292	M00054	M03147	5:153760041-154260041	0.6780604301466456	0.2848138983381686	0.0172791222395446
MR-link 2	tryptophan	HMDB0000929	xanthine	HMDB0000292	M00054	M03147	6:111281159-111781159	-0.1832225950748351	0.1686310989729184	0.2772449765549541
MR-link 2	tryptophan	HMDB0000929	xanthine	HMDB0000292	M00054	M03147	6:125293311-125793311	0.308001289909239	0.3313500557586287	0.352612183361404
MR-link 2	tryptophan	HMDB0000929	xanthine	HMDB0000292	M00054	M03147	7:14057409-14557409	0.2987162678758182	0.2253787580487362	0.1850396025683559
MR-link 2	tryptophan	HMDB0000929	xanthine	HMDB0000292	M00054	M03147	11:116404435-116904435	-0.0069895949097114	0.176229389913675	0.9683626659826567
MR-link 2	tryptophan	HMDB0000929	xanthine	HMDB0000292	M00054	M03147	16:53794515-54294515	0.3531883111892256	0.7609005972240691	0.6425249352724811
MR-link 2	mannose	HMDB0000169	glycerophosphoethanolamine	HMDB0000114	M00584	GCST90199808	2:27182547-28770083	-0.1251013399712849	0.0591971266800096	0.0345750233703468
MR-link 2	2-hydroxyglutarate	HMDB0059655	aspartate	HMDB0000191	GCST90199865	M15996	14:91386532-91886532	-0.0429807929816072	0.1831502187564068	0.8144609277727446
MR-link 2	serine	HMDB0000187	3-(4-hydroxyphenyl)lactate	HMDB0000755	M32315	M32197	1:119966025-120466025	0.0656372486839187	0.0882223475318982	0.4568776949077798
MR-link 2	serine	HMDB0000187	3-(4-hydroxyphenyl)lactate	HMDB0000755	M32315	M32197	2:211323559-211823559	-0.130121012791224	0.1155470923888821	0.2601106232434245
MR-link 2	serine	HMDB0000187	3-(4-hydroxyphenyl)lactate	HMDB0000755	M32315	M32197	7:55822010-56322010	0.0696165083884767	0.1477496319695257	0.6375129884660955
MR-link 2	glycine	HMDB0000123	s-1-pyrroline-5-carboxylate	HMDB0001301	met-d-Gly	GCST90200381	1:11606378-12106378	-0.8595449564868998	0.7113360720361076	0.2269115750554562
MR-link 2	glycine	HMDB0000123	s-1-pyrroline-5-carboxylate	HMDB0001301	met-d-Gly	GCST90200381	1:75982013-76482013	0.3352923677928727	0.3607134558347399	0.352616798526521
MR-link 2	glycine	HMDB0000123	s-1-pyrroline-5-carboxylate	HMDB0001301	met-d-Gly	GCST90200381	1:120004506-120504506	0.768768625205446	0.7776060316971243	0.3228417013090183
MR-link 2	glycine	HMDB0000123	s-1-pyrroline-5-carboxylate	HMDB0001301	met-d-Gly	GCST90200381	1:151589838-152089838	-2.1065178481954696	1.037431258921245	0.0423044024760033
MR-link 2	glycine	HMDB0000123	s-1-pyrroline-5-carboxylate	HMDB0001301	met-d-Gly	GCST90200381	2:165276338-165776338	-1.1665013278296292	0.8142746785424297	0.1519822170714018
MR-link 2	glycine	HMDB0000123	s-1-pyrroline-5-carboxylate	HMDB0001301	met-d-Gly	GCST90200381	2:208538752-212979649	-0.1461576707641092	0.0249352357535945	4.5872814615485005e-09
MR-link 2	glycine	HMDB0000123	s-1-pyrroline-5-carboxylate	HMDB0001301	met-d-Gly	GCST90200381	2:226790540-227290540	-0.5978099305422873	0.8866960133965452	0.5001845436441066
MR-link 2	glycine	HMDB0000123	s-1-pyrroline-5-carboxylate	HMDB0001301	met-d-Gly	GCST90200381	3:12110357-12610357	-0.1634361889793826	0.594781804991989	0.7834826233748005
MR-link 2	glycine	HMDB0000123	s-1-pyrroline-5-carboxylate	HMDB0001301	met-d-Gly	GCST90200381	3:48534270-49826414	-0.5941008843214702	0.6256999720746673	0.3423673787895484
MR-link 2	glycine	HMDB0000123	s-1-pyrroline-5-carboxylate	HMDB0001301	met-d-Gly	GCST90200381	3:125116791-126249375	-0.1895623337068256	0.1758634263540764	0.2810805516638235
MR-link 2	glycine	HMDB0000123	s-1-pyrroline-5-carboxylate	HMDB0001301	met-d-Gly	GCST90200381	4:102676923-103438709	0.270806132074939	0.7180389155168595	0.7060644586906721
MR-link 2	glycine	HMDB0000123	s-1-pyrroline-5-carboxylate	HMDB0001301	met-d-Gly	GCST90200381	5:90005685-90505685	-0.6551606335911044	0.5720693662736669	0.2521069205049457
MR-link 2	glycine	HMDB0000123	s-1-pyrroline-5-carboxylate	HMDB0001301	met-d-Gly	GCST90200381	5:131427047-131927047	1.5182401562952546	0.7808384170265881	0.0518506384585952
MR-link 2	glycine	HMDB0000123	s-1-pyrroline-5-carboxylate	HMDB0001301	met-d-Gly	GCST90200381	6:131620261-132120261	0.97336326913476	1.6176584917730714	0.5473663782550581
MR-link 2	glycine	HMDB0000123	s-1-pyrroline-5-carboxylate	HMDB0001301	met-d-Gly	GCST90200381	6:160518860-161018860	-0.5267351001567888	0.5086199984589655	0.3003812402583862
MR-link 2	glycine	HMDB0000123	s-1-pyrroline-5-carboxylate	HMDB0001301	met-d-Gly	GCST90200381	7:55560073-56715237	-0.0517995415497735	0.2424267170858646	0.8308036840568922
MR-link 2	glycine	HMDB0000123	s-1-pyrroline-5-carboxylate	HMDB0001301	met-d-Gly	GCST90200381	8:8915380-9434231	0.3543061793089354	0.1894319081365896	0.0614336114939597
MR-link 2	glycine	HMDB0000123	s-1-pyrroline-5-carboxylate	HMDB0001301	met-d-Gly	GCST90200381	8:17169461-17669461	0.318467822743274	0.5413039715382115	0.5563077665386946
MR-link 2	glycine	HMDB0000123	s-1-pyrroline-5-carboxylate	HMDB0001301	met-d-Gly	GCST90200381	8:126212070-126756694	-0.1725114238050946	0.3415872611630356	0.6135385685613772
MR-link 2	glycine	HMDB0000123	s-1-pyrroline-5-carboxylate	HMDB0001301	met-d-Gly	GCST90200381	9:5668443-7086536	0.253817647548355	0.1734344589466732	0.1433364203932428
MR-link 2	glycine	HMDB0000123	s-1-pyrroline-5-carboxylate	HMDB0001301	met-d-Gly	GCST90200381	11:8005408-8505408	-0.1000655226567089	0.9156955178827818	0.9129818674749176
MR-link 2	glycine	HMDB0000123	s-1-pyrroline-5-carboxylate	HMDB0001301	met-d-Gly	GCST90200381	12:115016-615016	0.2767267327534677	0.7070781405785647	0.69552631342898
MR-link 2	glycine	HMDB0000123	s-1-pyrroline-5-carboxylate	HMDB0001301	met-d-Gly	GCST90200381	12:21136493-21636493	0.5532649899654534	1.0310454927106856	0.5915399379136532
MR-link 2	glycine	HMDB0000123	s-1-pyrroline-5-carboxylate	HMDB0001301	met-d-Gly	GCST90200381	12:46468358-47667420	0.1389541658509274	0.3763609800740642	0.7119753051526223
MR-link 2	glycine	HMDB0000123	s-1-pyrroline-5-carboxylate	HMDB0001301	met-d-Gly	GCST90200381	12:56615338-57115338	0.2195162634328064	0.4387853028012303	0.6168767278501055
MR-link 2	glycine	HMDB0000123	s-1-pyrroline-5-carboxylate	HMDB0001301	met-d-Gly	GCST90200381	12:57516305-58016305	-0.4640588565726836	0.6296087108211944	0.4610863840916284
MR-link 2	glycine	HMDB0000123	s-1-pyrroline-5-carboxylate	HMDB0001301	met-d-Gly	GCST90200381	12:59343804-59843804	1.6241785850350192	0.8227612001176089	0.0483751129546531
MR-link 2	glycine	HMDB0000123	s-1-pyrroline-5-carboxylate	HMDB0001301	met-d-Gly	GCST90200381	13:50472895-50972895	-0.7930033940944656	1.2287813926316378	0.5186954822008867
MR-link 2	glycine	HMDB0000123	s-1-pyrroline-5-carboxylate	HMDB0001301	met-d-Gly	GCST90200381	14:100551720-101051720	-0.4541983488644045	1.0398529765752194	0.6622629772583335
MR-link 2	glycine	HMDB0000123	s-1-pyrroline-5-carboxylate	HMDB0001301	met-d-Gly	GCST90200381	15:42451374-42951374	-1.476132306585828	1.1662404744600992	0.2056138326110933
MR-link 2	glycine	HMDB0000123	s-1-pyrroline-5-carboxylate	HMDB0001301	met-d-Gly	GCST90200381	15:43028726-44613739	0.2846515871240808	0.7405769733506408	0.7007082192392216
MR-link 2	glycine	HMDB0000123	s-1-pyrroline-5-carboxylate	HMDB0001301	met-d-Gly	GCST90200381	15:58180763-58713267	0.1262988832639279	0.4926923472302512	0.7976849800862791
MR-link 2	glycine	HMDB0000123	s-1-pyrroline-5-carboxylate	HMDB0001301	met-d-Gly	GCST90200381	16:79678196-80178196	-0.5455082163378373	0.95485774258739	0.5677977298183662
MR-link 2	glycine	HMDB0000123	s-1-pyrroline-5-carboxylate	HMDB0001301	met-d-Gly	GCST90200381	16:80626853-81422810	-0.023638425955009	0.1548535718190079	0.8786741490281708
MR-link 2	glycine	HMDB0000123	s-1-pyrroline-5-carboxylate	HMDB0001301	met-d-Gly	GCST90200381	17:45235982-45996386	0.1748538447676223	0.4222518311812571	0.6788019802225871
MR-link 2	glycine	HMDB0000123	s-1-pyrroline-5-carboxylate	HMDB0001301	met-d-Gly	GCST90200381	19:17984588-18484588	0.649978979451742	0.4789256750963354	0.1747302378789526
MR-link 2	5-methylthioadenosine (mta)	HMDB0001173	sphinganine	HMDB0000269	GCST90200359	GCST90200374	2:211290507-211790507	-0.2508939233236723	0.2556883870717213	0.3264700638326281
MR-link 2	5-methylthioadenosine (mta)	HMDB0001173	sphinganine	HMDB0000269	GCST90200359	GCST90200374	6:149659491-150411114	-0.0637039354087328	0.2007766669637365	0.7510254284645316
MR-link 2	5-methylthioadenosine (mta)	HMDB0001173	sphinganine	HMDB0000269	GCST90200359	GCST90200374	6:160319068-160819068	0.347175707907303	0.2316286805465759	0.1339136029809007
MR-link 2	5-methylthioadenosine (mta)	HMDB0001173	sphinganine	HMDB0000269	GCST90200359	GCST90200374	16:16009596-16509596	0.1621413281846305	0.4409733247025328	0.7131046575672978
MR-link 2	n-formylanthranilic acid	HMDB0004089	creatinine	HMDB0000562	GCST90199960	met-d-Creatinine	2:143548189-144048189	-0.0046292793010289	0.0366266809508198	0.8994225022903641
MR-link 2	n-formylanthranilic acid	HMDB0004089	creatinine	HMDB0000562	GCST90199960	met-d-Creatinine	17:75643177-76448530	0.0030341643311661	0.0087436241296003	0.728580427538252
MR-link 2	citrate	HMDB0000094	glycochenodeoxycholate	HMDB0000637	met-d-Citrate	M32346	1:206967359-207467359	-0.4048497158944441	0.4985179754782675	0.4167304919485296
MR-link 2	citrate	HMDB0000094	glycochenodeoxycholate	HMDB0000637	met-d-Citrate	M32346	2:6909613-7409613	-0.0225233679462929	0.5665238363362104	0.9682867458560546
MR-link 2	citrate	HMDB0000094	glycochenodeoxycholate	HMDB0000637	met-d-Citrate	M32346	2:211290507-211790507	-0.3605921032262023	0.5703374634340778	0.5272278348700323
MR-link 2	citrate	HMDB0000094	glycochenodeoxycholate	HMDB0000637	met-d-Citrate	M32346	2:241907241-242693157	-0.7231378023487338	0.7045027691388748	0.304678894958217
MR-link 2	citrate	HMDB0000094	glycochenodeoxycholate	HMDB0000637	met-d-Citrate	M32346	4:77164144-77664144	0.198393102059726	0.6894696722748335	0.7735401076923885
MR-link 2	citrate	HMDB0000094	glycochenodeoxycholate	HMDB0000637	met-d-Citrate	M32346	5:14438417-15122542	-0.1000413232466398	0.1392862396080193	0.472607660731608
MR-link 2	citrate	HMDB0000094	glycochenodeoxycholate	HMDB0000637	met-d-Citrate	M32346	5:43252947-44074677	-0.2357682738791321	0.5149946588896659	0.6470909471220665
MR-link 2	citrate	HMDB0000094	glycochenodeoxycholate	HMDB0000637	met-d-Citrate	M32346	5:176569252-177069252	-1.0292130935995352	0.9520759982659855	0.2796882648841127
MR-link 2	citrate	HMDB0000094	glycochenodeoxycholate	HMDB0000637	met-d-Citrate	M32346	6:18111878-18611878	0.6258037025372372	0.4451238545609818	0.1597511022348028
MR-link 2	citrate	HMDB0000094	glycochenodeoxycholate	HMDB0000637	met-d-Citrate	M32346	7:72772933-73272933	0.3199166027008043	0.5202794400959381	0.5386248566848884
MR-link 2	citrate	HMDB0000094	glycochenodeoxycholate	HMDB0000637	met-d-Citrate	M32346	8:126256694-126756694	0.4253443477685583	0.4659710997559486	0.3613410463880634
MR-link 2	citrate	HMDB0000094	glycochenodeoxycholate	HMDB0000637	met-d-Citrate	M32346	9:95648531-96148531	-0.4636309448231219	0.6860959391519952	0.4991978910311343
MR-link 2	citrate	HMDB0000094	glycochenodeoxycholate	HMDB0000637	met-d-Citrate	M32346	9:135899500-136399500	0.3111250006997976	0.8087123420953279	0.7004474517951427
MR-link 2	citrate	HMDB0000094	glycochenodeoxycholate	HMDB0000637	met-d-Citrate	M32346	10:64654071-65607438	0.8362658873367753	0.5335814178421233	0.1170517089940336
MR-link 2	citrate	HMDB0000094	glycochenodeoxycholate	HMDB0000637	met-d-Citrate	M32346	10:94589724-95089724	1.9345012639649384	0.7292937367470871	0.0079882024289094
MR-link 2	citrate	HMDB0000094	glycochenodeoxycholate	HMDB0000637	met-d-Citrate	M32346	11:13111524-13611524	-0.1964043692238227	0.9077480836389068	0.8287037139201647
MR-link 2	citrate	HMDB0000094	glycochenodeoxycholate	HMDB0000637	met-d-Citrate	M32346	11:61356683-61856683	-0.4200962105425793	0.6757485192685913	0.5341553504502492
MR-link 2	citrate	HMDB0000094	glycochenodeoxycholate	HMDB0000637	met-d-Citrate	M32346	12:20812570-21569526	-0.5764011999939234	0.5368041455971081	0.2829282737904528
MR-link 2	citrate	HMDB0000094	glycochenodeoxycholate	HMDB0000637	met-d-Citrate	M32346	12:120844110-121665390	0.1716726206386317	0.3861081015875042	0.6565920768558802
MR-link 2	citrate	HMDB0000094	glycochenodeoxycholate	HMDB0000637	met-d-Citrate	M32346	14:55030981-55530981	0.5903689112288506	0.7530624440190412	0.4330650794787971
MR-link 2	citrate	HMDB0000094	glycochenodeoxycholate	HMDB0000637	met-d-Citrate	M32346	14:102387585-102887585	-1.2341814467607028	1.0804923021560042	0.2533543044676156
MR-link 2	citrate	HMDB0000094	glycochenodeoxycholate	HMDB0000637	met-d-Citrate	M32346	15:42429423-42929423	-0.8150448932636862	0.5733516938661849	0.1551585535710095
MR-link 2	citrate	HMDB0000094	glycochenodeoxycholate	HMDB0000637	met-d-Citrate	M32346	15:43028726-45186579	-0.8704275864691107	0.5707841511125054	0.1272670701706812
MR-link 2	citrate	HMDB0000094	glycochenodeoxycholate	HMDB0000637	met-d-Citrate	M32346	17:6092241-7020419	-0.0505617921735845	0.0848459817480591	0.5512257209917861
MR-link 2	citrate	HMDB0000094	glycochenodeoxycholate	HMDB0000637	met-d-Citrate	M32346	17:57343504-58184169	0.0807380797722009	0.6824623760482273	0.905826729097854
MR-link 2	citrate	HMDB0000094	glycochenodeoxycholate	HMDB0000637	met-d-Citrate	M32346	22:18883605-19740639	-0.01817041754062	0.2075346573236632	0.9302314395541312
MR-link 2	leucine	HMDB0000687	pyruvate	HMDB0000243	bioa_011	met-d-Pyruvate	2:27480940-27980940	0.7229074972629603	0.2175337829204017	0.0008899221547781
MR-link 2	leucine	HMDB0000687	pyruvate	HMDB0000243	bioa_011	met-d-Pyruvate	4:88972827-89472827	-0.0945849367581438	0.0517347688699666	0.0675095882772383
MR-link 2	leucine	HMDB0000687	pyruvate	HMDB0000243	bioa_011	met-d-Pyruvate	4:186893802-187393802	0.2878058807201938	0.1679521223259139	0.0865987952759538
MR-link 2	leucine	HMDB0000687	pyruvate	HMDB0000243	bioa_011	met-d-Pyruvate	11:116336283-116883862	0.0939633121975425	0.1194560143078532	0.431519925296153
MR-link 2	leucine	HMDB0000687	pyruvate	HMDB0000243	bioa_011	met-d-Pyruvate	15:58477325-58977325	0.0009774594315054	0.1279168984621357	0.993903133918412
MR-link 2	leucine	HMDB0000687	pyruvate	HMDB0000243	bioa_011	met-d-Pyruvate	16:70059237-70559237	-0.5084190700226234	0.5493833128630722	0.3547391841596458
MR-link 2	2-aminobutyrate	HMDB0000452	creatine	HMDB0000064	GCST90200305	M27718	2:64970910-65470910	-0.0462072622006111	0.1084733982468115	0.6701240047924154
MR-link 2	2-aminobutyrate	HMDB0000452	creatine	HMDB0000064	GCST90200305	M27718	4:88993818-89493818	-0.2093738829658417	0.1583915285577566	0.1862096078593531
MR-link 2	n-stearoyl-sphingosine (d18:1/18:0)*	HMDB0004950	sphinganine	HMDB0000269	GCST90200341	GCST90200374	10:64645010-65401382	0.193463687694028	0.196103609214267	0.323869114380947
MR-link 2	n-stearoyl-sphingosine (d18:1/18:0)*	HMDB0004950	sphinganine	HMDB0000269	GCST90200341	GCST90200374	14:63982220-64482220	0.5307559445422196	0.1686275182596193	0.0016467033079915
MR-link 2	n-stearoyl-sphingosine (d18:1/18:0)*	HMDB0004950	sphinganine	HMDB0000269	GCST90200341	GCST90200374	18:55052269-55552269	0.0363707262837436	0.2383574948693466	0.8787224183392098
MR-link 2	n-stearoyl-sphingosine (d18:1/18:0)*	HMDB0004950	sphinganine	HMDB0000269	GCST90200341	GCST90200374	19:8013648-8513648	0.0618271436788906	0.0903579772641052	0.4938194260782678
MR-link 2	creatinine	HMDB0000562	urate	HMDB0000289	GCST90200366	GCST90200307	16:20142332-20642332	0.5924940162010159	0.23518878714779	0.0117612700790766
MR-link 2	tryptophan	HMDB0000929	alanine	HMDB0000161	bioa_020	bioa_001	2:27480940-27980940	1.4429913166739423	0.3521445897397985	4.1723244572283744e-05
MR-link 2	tryptophan	HMDB0000929	alanine	HMDB0000161	bioa_020	bioa_001	4:156560755-157060755	-0.0167805703133347	0.0540290083726273	0.7561165435272291
MR-link 2	tryptophan	HMDB0000929	alanine	HMDB0000161	bioa_020	bioa_001	6:111336667-112095774	-0.1097600522989103	0.0523383791692025	0.0359826317018335
MR-link 2	alpha-ketoglutaramate*	HMDB0001552	alpha-tocopherol	HMDB0001893	GCST90199885	GCST90200302	3:99879368-100379368	0.0433617087452624	0.0828172163062945	0.6005684217548108
MR-link 2	eicosapentaenoate (epa; 20:5n3)	HMDB0001999	adenosine 5'-diphosphate (adp)	HMDB0001341	GCST90200349	GCST90200355	11:61319830-61819830	0.0002997090974137	0.1288016832283662	0.9981434012369412
MR-link 2	phosphoethanolamine	HMDB0000224	3,7-dimethylurate	HMDB0001982	GCST90200281	GCST90199755	1:21573292-22073292	-0.1484221871790172	0.1238182200548469	0.2306405755704309
MR-link 2	phosphoethanolamine	HMDB0000224	3,7-dimethylurate	HMDB0001982	GCST90200281	GCST90199755	1:27206842-27706842	0.1283093412924116	0.4068819362123928	0.7524975625169207
MR-link 2	histidine	HMDB0000177	valine	HMDB0000883	M00059	M01649	4:9731889-10602550	0.0078929071307543	0.1546661271952106	0.9593000970399372
MR-link 2	paraxanthine	HMDB0001860	5-acetylamino-6-formylamino-3-methyluracil	HMDB0011105	GCST90199654	GCST90200680	19:41091229-41591229	0.5521549497609124	0.1785650288194347	0.0019869330658516
MR-link 2	5-methylthioadenosine (mta)	HMDB0001173	guanidinoacetate	HMDB0000128	GCST90200359	GCST90200384	2:211290507-211790507	-0.8743379845260231	0.2738380286760033	0.0014085074824246
MR-link 2	5-methylthioadenosine (mta)	HMDB0001173	guanidinoacetate	HMDB0000128	GCST90200359	GCST90200384	6:149659491-150411114	-0.5730559562711659	0.1971264588165681	0.003648579264144
MR-link 2	5-methylthioadenosine (mta)	HMDB0001173	guanidinoacetate	HMDB0000128	GCST90200359	GCST90200384	6:160319068-160819068	-0.2307330404218025	0.201063130963471	0.2511481267977734
MR-link 2	5-methylthioadenosine (mta)	HMDB0001173	guanidinoacetate	HMDB0000128	GCST90200359	GCST90200384	16:16009596-16509596	0.7937302108029662	1.2731512710908506	0.5329970795440737
MR-link 2	histidine	HMDB0000177	sulfate*	HMDB01448	met-d-His	GCST90199896	1:168963261-169463261	0.3099761921535184	0.9697469731990396	0.7492363466454359
MR-link 2	histidine	HMDB0000177	sulfate*	HMDB01448	met-d-His	GCST90199896	2:27491237-27991237	0.8618732989015072	0.5344285677140413	0.1068095591226559
MR-link 2	histidine	HMDB0000177	sulfate*	HMDB01448	met-d-His	GCST90199896	2:211290507-212074453	0.0931841627381091	0.2727408096557202	0.7326080535579294
MR-link 2	histidine	HMDB0000177	sulfate*	HMDB01448	met-d-His	GCST90199896	3:148408762-149190142	-0.0932295051734087	0.2826947407964665	0.7415596954567867
MR-link 2	histidine	HMDB0000177	sulfate*	HMDB01448	met-d-His	GCST90199896	6:134622121-135122121	0.1227380956707557	0.5986781168836128	0.8375602731244942
MR-link 2	histidine	HMDB0000177	sulfate*	HMDB01448	met-d-His	GCST90199896	11:8005408-8505408	2.115728534498665	1.369326607658854	0.122325257356717
MR-link 2	histidine	HMDB0000177	sulfate*	HMDB01448	met-d-His	GCST90199896	12:46932531-47432531	-0.378791621900081	0.685292314902739	0.5804383132303529
MR-link 2	histidine	HMDB0000177	sulfate*	HMDB01448	met-d-His	GCST90199896	12:56610020-57110020	0.1641155517122345	0.3783883702582932	0.6644899622774727
MR-link 2	histidine	HMDB0000177	sulfate*	HMDB01448	met-d-His	GCST90199896	12:95659569-96755187	-0.1523531521912863	0.1089686922992588	0.1620719538684917
MR-link 2	histidine	HMDB0000177	sulfate*	HMDB01448	met-d-His	GCST90199896	14:21241151-21765620	0.3479749982316541	0.2719994084573118	0.2007834672025047
MR-link 2	histidine	HMDB0000177	sulfate*	HMDB01448	met-d-His	GCST90199896	14:24625832-25125832	-0.1509611492097141	1.204842638296149	0.9002897536080843
MR-link 2	histidine	HMDB0000177	sulfate*	HMDB01448	met-d-His	GCST90199896	14:94599201-95099201	0.522919345384603	0.5972487853458823	0.3812763823477703
MR-link 2	histidine	HMDB0000177	sulfate*	HMDB01448	met-d-His	GCST90199896	15:43028726-45092210	-0.408091411022965	0.6565824382573812	0.534245223741868
MR-link 2	histidine	HMDB0000177	sulfate*	HMDB01448	met-d-His	GCST90199896	20:38915692-39415692	-0.1663785524212539	0.5609364795444401	0.7667653871815951
MR-link 2	acetylphosphate	HMDB0001494	choline	HMDB0000097	M15488	M15506	1:109564880-110064880	0.0160924313660972	0.2109862383369996	0.9392023661246908
MR-link 2	acetylphosphate	HMDB0001494	choline	HMDB0000097	M15488	M15506	6:96128415-96628415	0.1441774507541546	0.2482875916796837	0.5614512239596353
MR-link 2	uridine	HMDB0000296	biliverdin	HMDB0001008	M00606	M02137	1:20665172-21165172	0.2782944522523236	0.208353057428525	0.1816516284322705
MR-link 2	uridine	HMDB0000296	biliverdin	HMDB0001008	M00606	M02137	7:47852911-48352911	-0.0680634195749201	0.2150646940110845	0.7516391024122475
MR-link 2	uridine	HMDB0000296	biliverdin	HMDB0001008	M00606	M02137	22:50721752-51221752	-0.1756798932252717	0.1427778718630164	0.2185316258294779
MR-link 2	paraxanthine	HMDB0001860	5-methylthioadenosine (mta)	HMDB0001173	GCST90199654	GCST90200359	19:41091229-41591229	0.1367445889499125	0.1700358660089769	0.421275551174356
MR-link 2	cystathionine	HMDB0000099	sarcosine	HMDB0000271	GCST90200383	GCST90200291	1:70631670-71131670	0.2394008735164685	0.1444909334046822	0.0975483070406989
MR-link 2	cystathionine	HMDB0000099	sarcosine	HMDB0000271	GCST90200383	GCST90200291	19:33152807-33652807	-0.3201977859943224	0.1854650288360571	0.0842648520690252
MR-link 2	4-methyl-2-oxopentanoate	HMDB0000695	n-formylanthranilic acid	HMDB0004089	GCST90199655	GCST90199960	4:88953670-89453670	0.1142768402119192	0.1690529717299879	0.4990517944643645
MR-link 2	arginine	HMDB0000517	trans-urocanate	HMDB0000301	GCST90200372	GCST90200416	6:131644358-132148208	0.1559549044057232	0.1317084424712156	0.236376672596289
MR-link 2	arginine	HMDB0000517	trans-urocanate	HMDB0000301	GCST90200372	GCST90200416	10:99896895-100396895	0.0333058853591743	0.1303413418276052	0.798315184289062
MR-link 2	biliverdin	HMDB0001008	lactate	HMDB0000190	M02137	met-d-Lactate	2:234046650-234918570	-0.0193929098886638	0.0084294202097908	0.021413004346113
MR-link 2	guanidinoacetate	HMDB0000128	alanine	HMDB0000161	GCST90200384	GCST90200431	6:131647278-132147278	-0.6617356758388323	0.2271291565434318	0.0035742765072623
MR-link 2	guanidinoacetate	HMDB0000128	alanine	HMDB0000161	GCST90200384	GCST90200431	11:64893892-65393892	0.085792412232228	0.1209291701806289	0.4780493092053919
MR-link 2	guanidinoacetate	HMDB0000128	alanine	HMDB0000161	GCST90200384	GCST90200431	12:101043-601043	-0.0607578383734055	0.1400062684344284	0.6643137634002415
MR-link 2	guanidinoacetate	HMDB0000128	alanine	HMDB0000161	GCST90200384	GCST90200431	14:100558168-101058168	0.2833460364273896	0.2127785372247264	0.1829760032161196
MR-link 2	guanidinoacetate	HMDB0000128	alanine	HMDB0000161	GCST90200384	GCST90200431	20:61898912-62398912	-0.1397010720156429	0.2862287912224979	0.6254968302577979
MR-link 2	gluconate	HMDB0000625	adenosine 5'-diphosphate (adp)	HMDB0001341	GCST90200373	GCST90200355	4:99521223-100894070	0.1111943206137692	0.1089154163336097	0.3072906296424955
MR-link 2	acetylphosphate	HMDB0001494	1-methylxanthine	HMDB0010738	M15488	M34389	1:109564880-110064880	-0.2574810493444031	0.2676139353947414	0.3359812024878382
MR-link 2	acetylphosphate	HMDB0001494	1-methylxanthine	HMDB0010738	M15488	M34389	6:96128415-96628415	0.2684914570372901	0.41446377761824	0.5171114719118124
MR-link 2	beta-alanine	HMDB0000056	leucine	HMDB0000687	GCST90200361	met-d-Leu	3:30500404-31000404	0.001582524715594	0.0226459797670942	0.9442883406877728
MR-link 2	methionine	HMDB0000696	urea	HMDB0000294	bioa_013	M01670	5:89993899-90493899	-0.3341632054799194	0.2380779399129655	0.1604417382906024
MR-link 2	methionine	HMDB0000696	urea	HMDB0000294	bioa_013	M01670	10:81796208-82296208	0.2957690284332647	0.3889610447038525	0.447010837515534
MR-link 2	methionine	HMDB0000696	urea	HMDB0000294	bioa_013	M01670	12:46900176-47464292	0.0907929752814189	0.224816658422878	0.6863205145622462
MR-link 2	methionine	HMDB0000696	urea	HMDB0000294	bioa_013	M01670	12:56615040-57115040	-0.1766075987287673	0.3835755674635946	0.6452115339393644
MR-link 2	acetylphosphate	HMDB0001494	valine	HMDB0000883	M15488	bioa_022	1:109564880-110064880	-0.1121257012712239	0.0887608522623458	0.2065051992000388
MR-link 2	acetylphosphate	HMDB0001494	valine	HMDB0000883	M15488	bioa_022	6:96128415-96628415	0.0359694918451894	0.0686231200975324	0.6001672877567987
MR-link 2	4-acetamidobutanoate	HMDB0003681	taurine	HMDB0000251	GCST90200311	bioa_034	8:18005709-18505709	-0.0010085805750581	0.0344417616970825	0.9766383648650364
MR-link 2	4-acetamidobutanoate	HMDB0003681	taurine	HMDB0000251	GCST90200311	bioa_034	22:50435332-50935332	-0.0488092531443994	0.152002315208751	0.7481280807715109
MR-link 2	serine	HMDB0000187	urate	HMDB0000289	M32315	M01604	1:119966025-120466025	0.0529755958546812	0.1012016733637756	0.600650275630711
MR-link 2	serine	HMDB0000187	urate	HMDB0000289	M32315	M01604	2:211323559-211823559	-0.3197906237682453	0.1756620938583353	0.0686848174644569
MR-link 2	serine	HMDB0000187	urate	HMDB0000289	M32315	M01604	7:55822010-56322010	0.1694605244111435	0.148553587316653	0.253979522072256
MR-link 2	tyrosine	HMDB0000158	threonine	HMDB0000167	met-d-Tyr	M01284	3:135701113-136607693	1.9437315641900728	0.7695201336031744	0.0115402043521531
MR-link 2	tyrosine	HMDB0000158	threonine	HMDB0000167	met-d-Tyr	M01284	3:186140627-186640627	1.818805813431076	0.9429036162325316	0.0537381385569312
MR-link 2	tyrosine	HMDB0000158	threonine	HMDB0000167	met-d-Tyr	M01284	4:99789651-100289651	-0.803958750869813	0.5131536211100692	0.1171843875390902
MR-link 2	tyrosine	HMDB0000158	threonine	HMDB0000167	met-d-Tyr	M01284	5:89941256-90441256	-0.0642202119525267	0.8273548981650581	0.9381294435437116
MR-link 2	tyrosine	HMDB0000158	threonine	HMDB0000167	met-d-Tyr	M01284	6:43031486-43531486	0.633001533533172	0.7979448293114939	0.4276089693708709
MR-link 2	tyrosine	HMDB0000158	threonine	HMDB0000167	met-d-Tyr	M01284	6:110683901-112778738	0.0268090433015527	0.1173848405127266	0.819346244334571
MR-link 2	tyrosine	HMDB0000158	threonine	HMDB0000167	met-d-Tyr	M01284	7:27916442-28416442	-0.0376020477345151	0.7515567677160977	0.9600967187789108
MR-link 2	tyrosine	HMDB0000158	threonine	HMDB0000167	met-d-Tyr	M01284	8:126236230-126736230	0.3976392965887254	0.489512368749495	0.4166096671926078
MR-link 2	tyrosine	HMDB0000158	threonine	HMDB0000167	met-d-Tyr	M01284	9:21884651-22384651	0.8099210062877483	0.955889370147689	0.3968302917502181
MR-link 2	tyrosine	HMDB0000158	threonine	HMDB0000167	met-d-Tyr	M01284	10:64760672-65511176	-0.1683776687111624	0.5472856368692883	0.7583413799092854
MR-link 2	tyrosine	HMDB0000158	threonine	HMDB0000167	met-d-Tyr	M01284	11:61320783-61820783	0.3636415680963983	0.5721861805705307	0.5250827105400634
MR-link 2	tyrosine	HMDB0000158	threonine	HMDB0000167	met-d-Tyr	M01284	12:21081549-21581549	0.0307334013577301	0.4640591359699511	0.9471968317866026
MR-link 2	tyrosine	HMDB0000158	threonine	HMDB0000167	met-d-Tyr	M01284	12:46690648-47449549	0.6310933188054612	1.0600569672331264	0.5516168512539781
MR-link 2	tyrosine	HMDB0000158	threonine	HMDB0000167	met-d-Tyr	M01284	12:56615040-57115040	1.8620823566449287	0.514862691477656	0.0002984309953813
MR-link 2	tyrosine	HMDB0000158	threonine	HMDB0000167	met-d-Tyr	M01284	12:59740603-60240603	0.6200749955016254	0.7384541898023642	0.401080401968176
MR-link 2	tyrosine	HMDB0000158	threonine	HMDB0000167	met-d-Tyr	M01284	12:121174574-121674574	0.2946152305669453	0.408625219823725	0.4709148643283124
MR-link 2	tyrosine	HMDB0000158	threonine	HMDB0000167	met-d-Tyr	M01284	12:122076812-122576812	0.3337720933097572	0.710492310806117	0.6385152062345586
MR-link 2	tyrosine	HMDB0000158	threonine	HMDB0000167	met-d-Tyr	M01284	14:102441854-102941854	0.7770636734113363	1.127994076867594	0.4908925855953338
MR-link 2	tyrosine	HMDB0000158	threonine	HMDB0000167	met-d-Tyr	M01284	16:70194094-72795019	-0.1514506045684857	0.1713025709030153	0.3766359261228709
MR-link 2	tyrosine	HMDB0000158	threonine	HMDB0000167	met-d-Tyr	M01284	16:79505446-80005446	-0.8002957159009774	0.8458265142175692	0.3440618590534137
MR-link 2	tyrosine	HMDB0000158	threonine	HMDB0000167	met-d-Tyr	M01284	20:42792364-43292364	-0.765919101218816	0.9914930276056616	0.4398238778684652
MR-link 2	1-methylxanthine	HMDB0010738	glycerol 3-phosphate	HMDB0000126	M34389	GCST90199638	8:18010431-18510431	-0.0407253577645694	0.0536130677477283	0.4474839996483916
MR-link 2	threonine	HMDB0000167	serine	HMDB0000187	bioa_019	bioa_018	2:27191397-28253174	0.6743714541222543	0.1149871375509515	4.497948325713139e-09
MR-link 2	threonine	HMDB0000167	serine	HMDB0000187	bioa_019	bioa_018	6:126521687-127323798	0.7872260282632921	0.2221556019645778	0.0003947343380574
MR-link 2	threonine	HMDB0000167	serine	HMDB0000187	bioa_019	bioa_018	8:74631674-75131674	0.2158595141561736	0.0999275547560689	0.0307602797256948
MR-link 2	threonine	HMDB0000167	serine	HMDB0000187	bioa_019	bioa_018	12:46636543-47464292	0.5414278576946547	0.1116137192166182	1.2289768906045357e-06
MR-link 2	threonine	HMDB0000167	serine	HMDB0000187	bioa_019	bioa_018	12:56615040-57115040	0.5835238049833517	0.1608680637585836	0.0002863516831559
MR-link 2	threonine	HMDB0000167	serine	HMDB0000187	bioa_019	bioa_018	12:59727701-60227701	0.5579194981894422	0.1768235848911595	0.0016037032471334
MR-link 2	threonine	HMDB0000167	serine	HMDB0000187	bioa_019	bioa_018	16:1654524-2154524	0.3238639198083999	0.1239119500767606	0.0089577680665052
MR-link 2	threonine	HMDB0000167	serine	HMDB0000187	bioa_019	bioa_018	20:42792364-43292364	0.8727261048834484	0.2346318329525897	0.0001995737586754
MR-link 2	glycine	HMDB0000123	orotate	HMDB0000226	M32338	GCST90200392	2:211289363-212090389	0.072148867149256	0.0374500401796511	0.0540374261302708
MR-link 2	beta-citrylglutamate	HMDB0241915	glutamine	HMDB0000641	GCST90199911	GCST90200419	3:183486882-183986882	0.04952428384403	0.1079066913968485	0.6462666923885367
MR-link 2	beta-citrylglutamate	HMDB0241915	glutamine	HMDB0000641	GCST90199911	GCST90200419	11:88203934-92094388	-0.0774587823184454	0.0237850297484168	0.001127476166143
MR-link 2	n-acetylglucosaminylasparagine	HMDB0000489	paraxanthine	HMDB0001860	GCST90200316	GCST90199654	4:178111987-178611987	0.078936034499622	0.1173328041176693	0.501104234297771
MR-link 2	n-acetylglucosaminylasparagine	HMDB0000489	paraxanthine	HMDB0001860	GCST90200316	GCST90199654	6:167457759-167966043	0.0312166810786968	0.0344035303312569	0.3642119403080974
MR-link 2	n-acetylglucosaminylasparagine	HMDB0000489	paraxanthine	HMDB0001860	GCST90200316	GCST90199654	14:94594947-95094947	0.1161013479430786	0.1711928484133327	0.4976509726725655
MR-link 2	n-acetylglucosaminylasparagine	HMDB0000489	paraxanthine	HMDB0001860	GCST90200316	GCST90199654	17:64055051-64555051	0.0079593480595797	0.1932637187945815	0.9671493118583948
MR-link 2	3-methyl-2-oxovalerate	HMDB0000491	5-oxoproline	HMDB0000267	M15676	M01494	2:27480940-27980940	-0.3068651590854074	0.1925224002147521	0.1109541230416587
MR-link 2	3-methyl-2-oxovalerate	HMDB0000491	5-oxoproline	HMDB0000267	M15676	M01494	4:88976422-89476422	0.2512839943431074	0.1223968220486248	0.0400699479131284
MR-link 2	histidine	HMDB0000177	alpha-ketoglutarate	HMDB0000208	met-d-His	GCST90200455	1:168963261-169463261	0.5917888201603017	0.5612137508226824	0.2916630949957211
MR-link 2	histidine	HMDB0000177	alpha-ketoglutarate	HMDB0000208	met-d-His	GCST90200455	2:27491237-27991237	-0.9836547652778922	0.7942318412577509	0.2155313613328285
MR-link 2	histidine	HMDB0000177	alpha-ketoglutarate	HMDB0000208	met-d-His	GCST90200455	2:211290507-212074453	-0.651845557608909	0.3033605305324288	0.031654322813432
MR-link 2	histidine	HMDB0000177	alpha-ketoglutarate	HMDB0000208	met-d-His	GCST90200455	3:148408762-149190142	-0.0527794940563024	0.3542462436725285	0.8815607525562095
MR-link 2	histidine	HMDB0000177	alpha-ketoglutarate	HMDB0000208	met-d-His	GCST90200455	6:134622121-135122121	0.0354413334139448	0.6049507403003747	0.9532822709412372
MR-link 2	histidine	HMDB0000177	alpha-ketoglutarate	HMDB0000208	met-d-His	GCST90200455	11:8005408-8505408	0.8922071868518212	1.443671511826087	0.5365670318945166
MR-link 2	histidine	HMDB0000177	alpha-ketoglutarate	HMDB0000208	met-d-His	GCST90200455	12:46932531-47432531	-0.0728368857247968	0.7548444411298868	0.9231293687286608
MR-link 2	histidine	HMDB0000177	alpha-ketoglutarate	HMDB0000208	met-d-His	GCST90200455	12:56610020-57110020	0.361485061753402	0.3720513562310867	0.3312496306446106
MR-link 2	histidine	HMDB0000177	alpha-ketoglutarate	HMDB0000208	met-d-His	GCST90200455	12:95659569-96755187	0.1044625179392393	0.1042211244685494	0.3161909170019039
MR-link 2	histidine	HMDB0000177	alpha-ketoglutarate	HMDB0000208	met-d-His	GCST90200455	14:21241151-21765620	-0.3245552428249933	0.2566892714899095	0.2060902273192321
MR-link 2	histidine	HMDB0000177	alpha-ketoglutarate	HMDB0000208	met-d-His	GCST90200455	14:24625832-25125832	-1.3272261548086344	1.083478457778653	0.2205873765743695
MR-link 2	histidine	HMDB0000177	alpha-ketoglutarate	HMDB0000208	met-d-His	GCST90200455	14:94599201-95099201	-0.3416817121427465	0.7066008887362462	0.628700392143231
MR-link 2	histidine	HMDB0000177	alpha-ketoglutarate	HMDB0000208	met-d-His	GCST90200455	15:43028726-45092210	0.382059115688473	0.6765851618767227	0.572286406189056
MR-link 2	histidine	HMDB0000177	alpha-ketoglutarate	HMDB0000208	met-d-His	GCST90200455	20:38915692-39415692	-0.3040192420540234	0.539840368111205	0.573322481575069
MR-link 2	valine	HMDB0000883	mannose	HMDB0000169	met-d-Val	GCST90200435	2:27480940-28253616	-5.561802237470243	0.9292903831601766	2.163908711514351e-09
MR-link 2	valine	HMDB0000883	mannose	HMDB0000169	met-d-Val	GCST90200435	2:64975088-65475088	0.4554038131557203	0.2795206003535934	0.1032639860046335
MR-link 2	valine	HMDB0000883	mannose	HMDB0000169	met-d-Val	GCST90200435	2:165251927-165751927	0.8580430113287467	0.495068101045185	0.0830633648344067
MR-link 2	valine	HMDB0000883	mannose	HMDB0000169	met-d-Val	GCST90200435	3:135701113-136578270	1.1603225447945198	0.6779500299064067	0.0869858398796838
MR-link 2	valine	HMDB0000883	mannose	HMDB0000169	met-d-Val	GCST90200435	4:86953335-87453335	0.1289228970569072	0.8189172777844571	0.8749052499046658
MR-link 2	valine	HMDB0000883	mannose	HMDB0000169	met-d-Val	GCST90200435	4:87663610-88163610	0.8888231412683169	0.9064435045950228	0.326809278906534
MR-link 2	valine	HMDB0000883	mannose	HMDB0000169	met-d-Val	GCST90200435	4:88882515-89510546	-0.2229437912300975	0.1253452301887708	0.0752991276799869
MR-link 2	valine	HMDB0000883	mannose	HMDB0000169	met-d-Val	GCST90200435	5:55564890-56064890	0.946903811001852	0.4866194270734562	0.0516689583197308
MR-link 2	valine	HMDB0000883	mannose	HMDB0000169	met-d-Val	GCST90200435	6:108910874-109410874	0.1319914251076419	0.8450638717504462	0.8758824203437987
MR-link 2	valine	HMDB0000883	mannose	HMDB0000169	met-d-Val	GCST90200435	12:56199875-57115338	0.2023783413860828	0.457616186058618	0.6583121295516122
MR-link 2	valine	HMDB0000883	mannose	HMDB0000169	met-d-Val	GCST90200435	12:122278263-122778263	0.0200832277677855	0.6351198773290134	0.974774167949402
MR-link 2	valine	HMDB0000883	mannose	HMDB0000169	met-d-Val	GCST90200435	14:102468052-102968052	0.8810626711556997	0.7527554958987533	0.2418199237996602
MR-link 2	valine	HMDB0000883	mannose	HMDB0000169	met-d-Val	GCST90200435	16:69315747-70918195	0.1774171230709517	0.2557055005821482	0.4877864334929268
MR-link 2	valine	HMDB0000883	mannose	HMDB0000169	met-d-Val	GCST90200435	17:6935779-7435779	0.1506481889766792	0.270653305472645	0.5777942920575768
MR-link 2	valine	HMDB0000883	mannose	HMDB0000169	met-d-Val	GCST90200435	17:79384062-79884062	1.1227859609451736	0.949406558141543	0.2369602931775007
MR-link 2	valine	HMDB0000883	mannose	HMDB0000169	met-d-Val	GCST90200435	19:49050431-49611255	0.0235664591871668	0.2548319153028775	0.9263179164593704
MR-link 2	bilirubin (z,z)	HMDB0000054	phosphoethanolamine	HMDB0000224	M27716	GCST90200281	2:234140469-234918570	0.0019571530160097	0.0348751837145958	0.955247177442367
MR-link 2	tyrosine	HMDB0000158	glycochenodeoxycholate	HMDB0000637	bioa_021	GCST90200342	4:99820973-100320973	0.6243214096551788	0.6033588958328314	0.3007889366617906
MR-link 2	tyrosine	HMDB0000158	glycochenodeoxycholate	HMDB0000637	bioa_021	GCST90200342	6:111242119-112017012	0.0760563670510493	0.1202915765236102	0.5272125707813505
MR-link 2	tyrosine	HMDB0000158	glycochenodeoxycholate	HMDB0000637	bioa_021	GCST90200342	6:112114361-112614361	0.2181347980393487	0.4262461359945848	0.6088205064195688
MR-link 2	tyrosine	HMDB0000158	glycochenodeoxycholate	HMDB0000637	bioa_021	GCST90200342	7:27926305-28426305	-0.0845505688325636	0.5148044804126015	0.8695436184902561
MR-link 2	tyrosine	HMDB0000158	glycochenodeoxycholate	HMDB0000637	bioa_021	GCST90200342	10:64816186-65575478	0.5022380885129689	0.6869024162934204	0.4646791906674881
MR-link 2	tyrosine	HMDB0000158	glycochenodeoxycholate	HMDB0000637	bioa_021	GCST90200342	11:61310081-61810081	0.057623832461122	0.7592862391185853	0.9395049364956868
MR-link 2	tyrosine	HMDB0000158	glycochenodeoxycholate	HMDB0000637	bioa_021	GCST90200342	12:46678393-47435518	0.6153179551654624	0.436273043757467	0.1584226510102173
MR-link 2	tyrosine	HMDB0000158	glycochenodeoxycholate	HMDB0000637	bioa_021	GCST90200342	12:56615040-57115040	1.0708280980442462	0.3843958025329939	0.0053405116716921
MR-link 2	tyrosine	HMDB0000158	glycochenodeoxycholate	HMDB0000637	bioa_021	GCST90200342	12:57594049-58094049	0.1727894316066409	0.6132478827086153	0.7781266585606293
MR-link 2	tyrosine	HMDB0000158	glycochenodeoxycholate	HMDB0000637	bioa_021	GCST90200342	12:59727701-60227701	-0.1129686953808574	0.438989695843662	0.7969179216700282
MR-link 2	tyrosine	HMDB0000158	glycochenodeoxycholate	HMDB0000637	bioa_021	GCST90200342	12:120845172-121674861	0.091986508672666	0.4166986488988572	0.825286570470901
MR-link 2	tyrosine	HMDB0000158	glycochenodeoxycholate	HMDB0000637	bioa_021	GCST90200342	12:122092964-122592964	0.4056261629557114	0.5271623776502012	0.4416250098090212
MR-link 2	tyrosine	HMDB0000158	glycochenodeoxycholate	HMDB0000637	bioa_021	GCST90200342	15:60649639-61149639	-0.749415462223633	0.9019202343530032	0.4060238975502449
MR-link 2	tyrosine	HMDB0000158	glycochenodeoxycholate	HMDB0000637	bioa_021	GCST90200342	16:71153235-72438683	-0.2567310921089997	0.2241079995569661	0.251973686908106
MR-link 2	2-hydroxyglutarate	HMDB0059655	cystine	HMDB0000192	GCST90199865	GCST90200382	2:242459363-242959363	0.0820134378271391	0.163024130850965	0.6149112270730872
MR-link 2	2-hydroxyglutarate	HMDB0059655	cystine	HMDB0000192	GCST90199865	GCST90200382	14:91386532-91886532	0.1742973769168791	0.1624170444946577	0.2832051305220652
MR-link 2	stearoyl sphingomyelin (d18:1/18:0)	HMDB0001348	lactate	HMDB0000190	GCST90200335	met-d-Lactate	8:113373776-113873776	0.1423184014959587	0.099894605484376	0.1542481163846471
MR-link 2	stearoyl sphingomyelin (d18:1/18:0)	HMDB0001348	lactate	HMDB0000190	GCST90200335	met-d-Lactate	11:61368608-61868608	-0.0620609406272651	0.0547863153622787	0.2573058985756483
MR-link 2	stearoyl sphingomyelin (d18:1/18:0)	HMDB0001348	lactate	HMDB0000190	GCST90200335	met-d-Lactate	14:63982386-64482386	0.0180674616337303	0.0334200496741955	0.5887712959405029
MR-link 2	stearoyl sphingomyelin (d18:1/18:0)	HMDB0001348	lactate	HMDB0000190	GCST90200335	met-d-Lactate	19:8013648-8513648	0.0164994294618855	0.0174975596055109	0.3457033903064916
MR-link 2	stearoyl sphingomyelin (d18:1/18:0)	HMDB0001348	lactate	HMDB0000190	GCST90200335	met-d-Lactate	19:45165640-45665640	-0.1031183794307765	0.0626253112369175	0.0996417948444074
MR-link 2	aspartate	HMDB0000191	phosphate	HMDB0001429	bioa_004	GCST90200393	2:211431243-211931243	-0.1549290614729379	0.2636938151066803	0.5568451747935648
MR-link 2	aspartate	HMDB0000191	phosphate	HMDB0001429	bioa_004	GCST90200393	4:178111051-178611051	0.0641599047185018	0.1074999782484036	0.5506165837753914
MR-link 2	aspartate	HMDB0000191	phosphate	HMDB0001429	bioa_004	GCST90200393	12:101969766-102469766	-0.0597355353078692	0.1733944528445081	0.7304653251591404
MR-link 2	inosine	HMDB0000195	cysteine	HMDB0000574	M01123	M31453	6:85876680-86677325	-0.0485745068764776	0.1026920575265052	0.6362050947669529
MR-link 2	tryptophan	HMDB0000929	5-methylthioadenosine (mta)	HMDB0001173	M00054	GCST90200359	3:189559163-190059163	0.2412433048413775	0.3706784096439515	0.5151655056818889
MR-link 2	tryptophan	HMDB0000929	5-methylthioadenosine (mta)	HMDB0001173	M00054	GCST90200359	5:153760041-154260041	0.1886330759325545	0.2868303070539463	0.5107650197390399
MR-link 2	tryptophan	HMDB0000929	5-methylthioadenosine (mta)	HMDB0001173	M00054	GCST90200359	6:111281159-111781159	-0.2111059018153122	0.152536153436692	0.16636675452196
MR-link 2	tryptophan	HMDB0000929	5-methylthioadenosine (mta)	HMDB0001173	M00054	GCST90200359	6:125293311-125793311	0.090584627208045	0.210739776680746	0.6673111995407512
MR-link 2	tryptophan	HMDB0000929	5-methylthioadenosine (mta)	HMDB0001173	M00054	GCST90200359	7:14057409-14557409	0.1313959925169484	0.2039061911208278	0.5193197631971274
MR-link 2	tryptophan	HMDB0000929	5-methylthioadenosine (mta)	HMDB0001173	M00054	GCST90200359	11:116404435-116904435	-0.0292605593107281	0.1477104896156437	0.8429715319371269
MR-link 2	tryptophan	HMDB0000929	5-methylthioadenosine (mta)	HMDB0001173	M00054	GCST90200359	16:53794515-54294515	0.6681417554645643	0.5167884808211834	0.1960550662135004
MR-link 2	beta-citrylglutamate	HMDB0241915	acetate	HMDB0000042	GCST90199911	met-d-Acetate	3:183486882-183986882	-0.0323249234872879	0.0442180720986776	0.4647582562958675
MR-link 2	beta-citrylglutamate	HMDB0241915	acetate	HMDB0000042	GCST90199911	met-d-Acetate	11:88203934-92094388	0.0071718181421521	0.0068764582570891	0.2969703727091354
MR-link 2	threonine	HMDB0000167	isoursodeoxycholate	HMDB0000686	bioa_019	GCST90199892	2:27191397-28253174	-0.3287242804038771	0.1539381630561034	0.0327258446408847
MR-link 2	threonine	HMDB0000167	isoursodeoxycholate	HMDB0000686	bioa_019	GCST90199892	6:126521687-127323798	-0.5672809210130817	0.3603779633692986	0.1154579385748319
MR-link 2	threonine	HMDB0000167	isoursodeoxycholate	HMDB0000686	bioa_019	GCST90199892	8:74631674-75131674	-0.3088260564382359	0.1996541464725059	0.121910244699464
MR-link 2	threonine	HMDB0000167	isoursodeoxycholate	HMDB0000686	bioa_019	GCST90199892	12:46636543-47464292	0.0543309639650687	0.1539147224117765	0.7240929852334961
MR-link 2	threonine	HMDB0000167	isoursodeoxycholate	HMDB0000686	bioa_019	GCST90199892	12:56615040-57115040	0.1537376228704716	0.2298117723066827	0.5035133895313625
MR-link 2	threonine	HMDB0000167	isoursodeoxycholate	HMDB0000686	bioa_019	GCST90199892	12:59727701-60227701	-0.4785430003856183	0.4098935067401655	0.2430160594722503
MR-link 2	threonine	HMDB0000167	isoursodeoxycholate	HMDB0000686	bioa_019	GCST90199892	16:1654524-2154524	-0.0368024310285809	0.2348321518560807	0.8754670807808642
MR-link 2	threonine	HMDB0000167	isoursodeoxycholate	HMDB0000686	bioa_019	GCST90199892	20:42792364-43292364	0.2139415540343587	0.4324782997061602	0.6208208159712252
MR-link 2	citrate	HMDB0000094	glutamine	HMDB0000641	M01564	M00053	5:14625868-15125868	0.2518688267267981	0.1830721731397883	0.1688867232080396
MR-link 2	citrate	HMDB0000094	glutamine	HMDB0000641	M01564	M00053	9:84927464-85427464	0.0585905297851707	0.1796007467894328	0.7442529645759838
MR-link 2	citrate	HMDB0000094	glutamine	HMDB0000641	M01564	M00053	17:6345930-6933878	0.0810593540650988	0.098194617399542	0.4090895315088171
MR-link 2	citrate	HMDB0000094	glutamine	HMDB0000641	M01564	M00053	22:18904608-19404608	-0.0369715027497394	0.2009640832480932	0.8540364418395842
MR-link 2	glutamate	HMDB0000148	tyrosine	HMDB0000158	bioa_007	met-d-Tyr	12:121174861-121674861	-1.2011750409918336	0.2762419436977599	1.372145185869594e-05
MR-link 2	3-hydroxybutyrate (bhba)	HMDB0000011	cysteine	HMDB0000574	met-d-bOHbutyrate	GCST90200439	1:230050269-230550269	0.0511245562589804	0.641552543090606	0.9364847625157048
MR-link 2	3-hydroxybutyrate (bhba)	HMDB0000011	cysteine	HMDB0000574	met-d-bOHbutyrate	GCST90200439	5:41452897-42471829	-0.4193655373273451	0.4213621830939375	0.3196091217646815
MR-link 2	3-hydroxybutyrate (bhba)	HMDB0000011	cysteine	HMDB0000574	met-d-bOHbutyrate	GCST90200439	8:8059014-8559014	1.5872863272060265	0.8459526056414404	0.0606099679319767
MR-link 2	3-hydroxybutyrate (bhba)	HMDB0000011	cysteine	HMDB0000574	met-d-bOHbutyrate	GCST90200439	8:8580720-9433358	0.5453885610053402	0.4681613015035148	0.2440357282363082
MR-link 2	3-hydroxybutyrate (bhba)	HMDB0000011	cysteine	HMDB0000574	met-d-bOHbutyrate	GCST90200439	8:9546321-10530228	1.1270413603017273	0.6637361988235757	0.0895028440647736
MR-link 2	3-hydroxybutyrate (bhba)	HMDB0000011	cysteine	HMDB0000574	met-d-bOHbutyrate	GCST90200439	8:10591858-11909109	1.2047613000544863	0.6080809022163814	0.0475630578957122
MR-link 2	3-hydroxybutyrate (bhba)	HMDB0000011	cysteine	HMDB0000574	met-d-bOHbutyrate	GCST90200439	9:107339744-107915739	-0.0870263521535045	0.4263396862767321	0.8382562515672477
MR-link 2	3-hydroxybutyrate (bhba)	HMDB0000011	cysteine	HMDB0000574	met-d-bOHbutyrate	GCST90200439	10:113694271-114194271	-0.356235942491674	0.4288951498968217	0.4062053913387798
MR-link 2	3-hydroxybutyrate (bhba)	HMDB0000011	cysteine	HMDB0000574	met-d-bOHbutyrate	GCST90200439	11:116451535-117240760	-0.1929870831567915	0.5579302240056899	0.7294191905294469
MR-link 2	3-hydroxybutyrate (bhba)	HMDB0000011	cysteine	HMDB0000574	met-d-bOHbutyrate	GCST90200439	12:122375755-122875755	-0.341680170138124	0.7281800328120885	0.6389089214203905
MR-link 2	3-hydroxybutyrate (bhba)	HMDB0000011	cysteine	HMDB0000574	met-d-bOHbutyrate	GCST90200439	14:94393207-95094947	0.6299566481788155	0.3860108490945406	0.1026866124034511
MR-link 2	3-hydroxybutyrate (bhba)	HMDB0000011	cysteine	HMDB0000574	met-d-bOHbutyrate	GCST90200439	15:58430643-58980498	0.6076298371615224	0.4855650419438464	0.2107932758270924
MR-link 2	3-hydroxybutyrate (bhba)	HMDB0000011	cysteine	HMDB0000574	met-d-bOHbutyrate	GCST90200439	16:71899923-73042963	-0.4079418551028485	0.4180937613162155	0.3292039374887086
MR-link 2	3-hydroxybutyrate (bhba)	HMDB0000011	cysteine	HMDB0000574	met-d-bOHbutyrate	GCST90200439	17:6935779-7435779	-0.1142896607041887	0.5816721443462403	0.8442308285264453
MR-link 2	3-hydroxybutyrate (bhba)	HMDB0000011	cysteine	HMDB0000574	met-d-bOHbutyrate	GCST90200439	19:45161941-45661941	-0.0619626738049132	0.3692761959976523	0.8667446104846538
MR-link 2	pantothenate	HMDB0000210	3-hydroxybutyrate (bhba)	HMDB0000011	GCST90200279	met-d-bOHbutyrate	1:199230515-199730515	-0.0045513397536106	0.0655600959137116	0.9446533926190734
MR-link 2	sphinganine-1-phosphate	HMDB0001383	s-1-pyrroline-5-carboxylate	HMDB0001301	GCST90199845	GCST90200381	3:56698451-57198451	0.0		0.9999962722586676
MR-link 2	sphinganine-1-phosphate	HMDB0001383	s-1-pyrroline-5-carboxylate	HMDB0001301	GCST90199845	GCST90200381	17:74160792-74669333	-0.4939841474186485	0.1629456452433586	0.002432705794597
MR-link 2	docosapentaenoate (n6 dpa; 22:5n6)	HMDB0001976	adenosine	HMDB0000050	GCST90199796	M00555	11:61347212-61847212	0.2505020337590096	0.1298060819004698	0.0536294684074611
MR-link 2	4-acetamidobutanoate	HMDB0003681	allantoin	HMDB0000462	GCST90200311	M01107	8:18005709-18505709	-0.0210883672199386	0.0712583139122644	0.767273954509087
MR-link 2	betaine	HMDB0000043	valine	HMDB0000883	GCST90200425	met-d-Val	2:211290507-211790507	0.1583509185777799	0.0545720314358497	0.003711599543
MR-link 2	betaine	HMDB0000043	valine	HMDB0000883	GCST90200425	met-d-Val	5:78081434-78907016	-0.0218935478919823	0.0183920141773176	0.2338957446969567
MR-link 2	betaine	HMDB0000043	valine	HMDB0000883	GCST90200425	met-d-Val	6:160264283-160825366	0.0413180395083625	0.0359601726643472	0.2505582612088291
MR-link 2	betaine	HMDB0000043	valine	HMDB0000883	GCST90200425	met-d-Val	12:68601-568601	0.0026224395758809	0.0245373348028422	0.914887761324204
MR-link 2	betaine	HMDB0000043	valine	HMDB0000883	GCST90200425	met-d-Val	17:17178278-17678278	0.0469171784339775	0.0492047643166335	0.3403323122936068
MR-link 2	betaine	HMDB0000043	valine	HMDB0000883	GCST90200425	met-d-Val	21:44165982-44665982	-0.0887020805371628	0.0857715092385444	0.3010580105533306
MR-link 2	docosahexaenoate (dha; 22:6n3)	HMDB0002183	5-acetylamino-6-formylamino-3-methyluracil	HMDB0011105	GCST90199651	GCST90200680	11:61376206-61876206	-0.2103247189030392	0.204072204400334	0.302710263699905
MR-link 2	n-acetylornithine	HMDB0003357	biliverdin	HMDB0001008	M15630	GCST90200706	2:73124156-74349562	-0.0397135777405397	0.0210535103370398	0.0592523567076348
MR-link 2	guanidinoacetate	HMDB0000128	threonine	HMDB0000167	GCST90200384	M01284	6:131647278-132147278	0.2746064377019697	0.2704981873478814	0.310016353783661
MR-link 2	guanidinoacetate	HMDB0000128	threonine	HMDB0000167	GCST90200384	M01284	12:101043-601043	-0.0508094876649156	0.1709927599548696	0.7663565064170496
MR-link 2	citrulline	HMDB0000904	beta-citrylglutamate	HMDB0241915	bioa_005	GCST90199911	2:211099261-211599261	0.2654681670054354	0.1390386052994301	0.0562217722696324
MR-link 2	citrulline	HMDB0000904	beta-citrylglutamate	HMDB0241915	bioa_005	GCST90199911	8:10310878-10810878	0.1950441169954005	0.2813934073679274	0.4882237252660343
MR-link 2	citrulline	HMDB0000904	beta-citrylglutamate	HMDB0241915	bioa_005	GCST90199911	8:11437159-11937159	0.1711587796230511	0.3199325260680659	0.5926609274767098
MR-link 2	citrulline	HMDB0000904	beta-citrylglutamate	HMDB0241915	bioa_005	GCST90199911	9:133044244-133627617	-0.0644884754144771	0.1406850966967501	0.6466731226454169
MR-link 2	citrulline	HMDB0000904	beta-citrylglutamate	HMDB0241915	bioa_005	GCST90199911	10:97138579-97638579	0.3172797764548085	0.2618235262492568	0.2255859835947463
MR-link 2	citrulline	HMDB0000904	beta-citrylglutamate	HMDB0241915	bioa_005	GCST90199911	17:9542768-10042768	-0.1582185444366622	0.2286115156653403	0.4888841058738313
MR-link 2	oleamide	HMDB0002117	cysteinylglycine	HMDB0000078	M32458	GCST90200364	12:21138621-21638621	-0.003074953993693	0.1001158954468393	0.9754976708055714
MR-link 2	oleamide	HMDB0002117	cysteinylglycine	HMDB0000078	M32458	GCST90200364	19:15740431-16240431	-0.0769756726197073	0.2460184410429508	0.7543674390082389
MR-link 2	creatine	HMDB0000064	n-acetylornithine	HMDB0003357	GCST90200323	M15630	2:211290507-211790507	-0.1624434149328166	0.1083167104655266	0.1336901106992084
MR-link 2	creatine	HMDB0000064	n-acetylornithine	HMDB0003357	GCST90200323	M15630	15:45404327-45904327	0.2179846030450819	0.1476838741363179	0.1399380667491502
MR-link 2	hypoxanthine	HMDB0000157	3,7-dimethylurate	HMDB0001982	M03127	GCST90199755	6:16038192-16538192	0.1227691363625285	0.1466787923127306	0.4025964492960676
MR-link 2	alanine	HMDB0000161	glutamate	HMDB0000148	met-d-Ala	M32322	1:206970800-207470800	0.1331630708232075	0.380859039424417	0.7266098410045019
MR-link 2	alanine	HMDB0000161	glutamate	HMDB0000148	met-d-Ala	M32322	2:27480940-28253616	0.4445758853436046	0.4333806975318376	0.3049706734629185
MR-link 2	alanine	HMDB0000161	glutamate	HMDB0000148	met-d-Ala	M32322	2:64970910-65916674	0.4600262322586347	0.3662918054932877	0.2091518783962953
MR-link 2	alanine	HMDB0000161	glutamate	HMDB0000148	met-d-Ala	M32322	3:122879946-123379946	0.4440246009863757	0.8737202350332808	0.6113131088998454
MR-link 2	alanine	HMDB0000161	glutamate	HMDB0000148	met-d-Ala	M32322	3:159754026-160551365	1.3360919932208093	0.5722622925906576	0.0195562465934113
MR-link 2	alanine	HMDB0000161	glutamate	HMDB0000148	met-d-Ala	M32322	4:88958565-89458565	0.3320502848160376	0.58446759203293	0.5699505184098628
MR-link 2	alanine	HMDB0000161	glutamate	HMDB0000148	met-d-Ala	M32322	5:35692098-36469710	-0.1098020365372275	0.8290465888346366	0.8946333144427803
MR-link 2	alanine	HMDB0000161	glutamate	HMDB0000148	met-d-Ala	M32322	6:20453952-20953952	0.9153825773550948	0.533123535549528	0.0859759275460389
MR-link 2	alanine	HMDB0000161	glutamate	HMDB0000148	met-d-Ala	M32322	8:17128898-17669461	0.6234732827999405	0.5917157779357072	0.2920339363612557
MR-link 2	alanine	HMDB0000161	glutamate	HMDB0000148	met-d-Ala	M32322	8:49725746-50225746	0.4979025115955203	0.6812860110439677	0.4648845604808581
MR-link 2	alanine	HMDB0000161	glutamate	HMDB0000148	met-d-Ala	M32322	8:117935733-118435733	-0.1675037206211292	0.8057262029896048	0.8353135973425647
MR-link 2	alanine	HMDB0000161	glutamate	HMDB0000148	met-d-Ala	M32322	8:145497920-145997920	0.7307554183578118	0.6916308259907167	0.2907085141533216
MR-link 2	alanine	HMDB0000161	glutamate	HMDB0000148	met-d-Ala	M32322	9:4033137-4533137	0.2347808164164362	0.6311412529407194	0.7098972491764395
MR-link 2	alanine	HMDB0000161	glutamate	HMDB0000148	met-d-Ala	M32322	11:8005408-8505408	0.0594585943393051	0.6803906055599581	0.930362383088359
MR-link 2	alanine	HMDB0000161	glutamate	HMDB0000148	met-d-Ala	M32322	12:46544011-47796599	0.3520703367746105	0.244300520495641	0.1495461932976087
MR-link 2	alanine	HMDB0000161	glutamate	HMDB0000148	met-d-Ala	M32322	12:56610577-57110577	-0.0041470328635601	0.2485330215378481	0.986687081109593
MR-link 2	alanine	HMDB0000161	glutamate	HMDB0000148	met-d-Ala	M32322	12:59740767-60240767	0.2066905779704886	0.4313519531275467	0.6318182509690067
MR-link 2	alanine	HMDB0000161	glutamate	HMDB0000148	met-d-Ala	M32322	12:122367989-122867989	0.367343688785964	0.5925228127742678	0.5352805154269631
MR-link 2	alanine	HMDB0000161	glutamate	HMDB0000148	met-d-Ala	M32322	16:69383883-70933639	0.1739540362471035	0.2484678651498749	0.4838606238895624
MR-link 2	alanine	HMDB0000161	glutamate	HMDB0000148	met-d-Ala	M32322	17:79391534-79891534	0.2603616101861873	0.5212551338574818	0.617434387440243
MR-link 2	alanine	HMDB0000161	glutamate	HMDB0000148	met-d-Ala	M32322	21:32796216-33296216	-0.6598497505549022	1.3814395167139215	0.6328966754139498
MR-link 2	alanine	HMDB0000161	glutamate	HMDB0000148	met-d-Ala	M32322	22:18934095-19434095	0.2647065274347697	0.6925422800102482	0.7022949569359708
MR-link 2	tryptophan	HMDB0000929	urate	HMDB0000289	bioa_020	GCST90200307	4:156560755-157060755	0.1620653145437837	0.1583489623782705	0.3060859696685921
MR-link 2	tryptophan	HMDB0000929	urate	HMDB0000289	bioa_020	GCST90200307	6:111336667-112095774	-0.0188654198723861	0.1583338743350457	0.9051568250734195
MR-link 2	phenylalanine	HMDB0000159	n6,n6,n6-trimethyllysine	HMDB0001325	bioa_016	GCST90200344	3:186202917-186702917	-0.72177203515314	0.3959889158585155	0.0683476776366078
MR-link 2	phenylalanine	HMDB0000159	n6,n6,n6-trimethyllysine	HMDB0001325	bioa_016	GCST90200344	4:155231289-155731289	0.5510653313848999	0.477568265750455	0.2485417620050606
MR-link 2	phenylalanine	HMDB0000159	n6,n6,n6-trimethyllysine	HMDB0001325	bioa_016	GCST90200344	4:186893802-187393802	0.3917313173454954	0.2425638761554397	0.1063190360703038
MR-link 2	phenylalanine	HMDB0000159	n6,n6,n6-trimethyllysine	HMDB0001325	bioa_016	GCST90200344	5:176539719-177067143	-0.4006952528147809	0.3252589095883432	0.217976331409343
MR-link 2	phenylalanine	HMDB0000159	n6,n6,n6-trimethyllysine	HMDB0001325	bioa_016	GCST90200344	6:52381188-52881188	0.3459446460500153	0.7322395818050813	0.6366075175792092
MR-link 2	phenylalanine	HMDB0000159	n6,n6,n6-trimethyllysine	HMDB0001325	bioa_016	GCST90200344	11:57020509-57520509	0.9368602650879893	0.5581661280217793	0.0932570722739335
MR-link 2	phenylalanine	HMDB0000159	n6,n6,n6-trimethyllysine	HMDB0001325	bioa_016	GCST90200344	12:103007876-103562619	0.0605238917580812	0.1552581675159441	0.6966641622313642
MR-link 2	phenylalanine	HMDB0000159	n6,n6,n6-trimethyllysine	HMDB0001325	bioa_016	GCST90200344	14:55086875-55586875	-0.0702964996640583	0.644462648785304	0.9131408668381842
MR-link 2	phenylalanine	HMDB0000159	n6,n6,n6-trimethyllysine	HMDB0001325	bioa_016	GCST90200344	19:45142254-45642254	1.5550968212128256	0.8187991915129152	0.0575328242237282
MR-link 2	hypoxanthine	HMDB0000157	cytosine	HMDB0000630	M03127	GCST90200433	6:16038192-16538192	0.0639487483621061	0.1602894248470064	0.6899241515584646
MR-link 2	4-methyl-2-oxopentanoate	HMDB0000695	cystine	HMDB0000192	M22116	GCST90200382	4:88976422-89476422	0.1420694795429162	0.1556271324966968	0.3613036874491211
MR-link 2	4-methyl-2-oxopentanoate	HMDB0000695	cystine	HMDB0000192	M22116	GCST90200382	13:48209901-48709901	-0.243951541355286	0.2015004643078317	0.2260200507496128
MR-link 2	dihydroorotate	HMDB03349	orotate	HMDB0000226	GCST90200444	GCST90200392	5:53379047-53879047	0.5080909582612678	0.1423987337389546	0.0003595981964176
MR-link 2	dihydroorotate	HMDB03349	orotate	HMDB0000226	GCST90200444	GCST90200392	10:104381189-105206827	0.1198895044784883	0.1921969250855212	0.5327689779372853
MR-link 2	dihydroorotate	HMDB03349	orotate	HMDB0000226	GCST90200444	GCST90200392	10:125910495-126410495	0.4973948143522047	0.1216499505192513	4.337257955908545e-05
MR-link 2	dihydroorotate	HMDB03349	orotate	HMDB0000226	GCST90200444	GCST90200392	11:122683181-123183181	0.1633005099831644	0.2130649311502587	0.4434172641701559
MR-link 2	dihydroorotate	HMDB03349	orotate	HMDB0000226	GCST90200444	GCST90200392	15:77921365-78954732	0.2134051772383268	0.0457583892965729	3.105154161633719e-06
MR-link 2	hypotaurine	HMDB0000965	n-acetyl-aspartyl-glutamate (naag)	HMDB0001067	GCST90200379	GCST90200684	4:138793652-139293652	0.128228637938038	0.1514137372704997	0.397064322870597
MR-link 2	hypotaurine	HMDB0000965	n-acetyl-aspartyl-glutamate (naag)	HMDB0001067	GCST90200379	GCST90200684	5:114821656-115321656	0.0918015493393478	0.1400770691659159	0.5122330518302189
MR-link 2	hypotaurine	HMDB0000965	n-acetyl-aspartyl-glutamate (naag)	HMDB0001067	GCST90200379	GCST90200684	19:47031255-47531255	0.0561413896650843	0.218119965527301	0.7968795204020884
MR-link 2	uridine	HMDB0000296	acetylphosphate	HMDB0001494	M00606	M15488	1:20665172-21165172	0.155527097494853	0.1990984274420923	0.4347102575431093
MR-link 2	uridine	HMDB0000296	acetylphosphate	HMDB0001494	M00606	M15488	7:47852911-48352911	-0.2388687337215913	0.199512386455625	0.2312041873170888
MR-link 2	uridine	HMDB0000296	acetylphosphate	HMDB0001494	M00606	M15488	22:50721752-51221752	0.0359046886118956	0.1436017915635317	0.8025645112372535
MR-link 2	3-ureidopropionate	HMDB0000026	methionine	HMDB0000696	GCST90200283	GCST90200391	22:24662232-25162232	-0.053141605684806	0.1595848134430294	0.7391349320840789
MR-link 2	3-hydroxybutyrate (bhba)	HMDB0000011	arginine	HMDB0000517	met-d-bOHbutyrate	bioa_002	1:230050269-230550269	-0.4064412456454618	0.2863355168675662	0.1557655276584418
MR-link 2	3-hydroxybutyrate (bhba)	HMDB0000011	arginine	HMDB0000517	met-d-bOHbutyrate	bioa_002	5:41452897-42471829	-0.1035398813086824	0.1894225977944499	0.5846481661759245
MR-link 2	3-hydroxybutyrate (bhba)	HMDB0000011	arginine	HMDB0000517	met-d-bOHbutyrate	bioa_002	8:8059014-8559014	-0.2264007457614088	0.4184426160997853	0.588469218997276
MR-link 2	3-hydroxybutyrate (bhba)	HMDB0000011	arginine	HMDB0000517	met-d-bOHbutyrate	bioa_002	8:8580720-9433358	0.7561527166663871	0.334332278750278	0.0237171649250178
MR-link 2	3-hydroxybutyrate (bhba)	HMDB0000011	arginine	HMDB0000517	met-d-bOHbutyrate	bioa_002	8:9546321-10530228	-0.0736276541233361	0.3254873301856732	0.8210400880968267
MR-link 2	3-hydroxybutyrate (bhba)	HMDB0000011	arginine	HMDB0000517	met-d-bOHbutyrate	bioa_002	8:10591858-11909109	-0.1284000398697978	0.261444978129123	0.6233437889301786
MR-link 2	3-hydroxybutyrate (bhba)	HMDB0000011	arginine	HMDB0000517	met-d-bOHbutyrate	bioa_002	9:107339744-107915739	0.2212897659977809	0.2150558190166769	0.3034855128949969
MR-link 2	3-hydroxybutyrate (bhba)	HMDB0000011	arginine	HMDB0000517	met-d-bOHbutyrate	bioa_002	10:113694271-114194271	0.0587148650015596	0.2043816224690072	0.7738975137848758
MR-link 2	3-hydroxybutyrate (bhba)	HMDB0000011	arginine	HMDB0000517	met-d-bOHbutyrate	bioa_002	11:116451535-117240760	0.1485498503053233	0.2824040046187852	0.5988750594497176
MR-link 2	3-hydroxybutyrate (bhba)	HMDB0000011	arginine	HMDB0000517	met-d-bOHbutyrate	bioa_002	12:122375755-122875755	-0.1488962799735719	0.5239054763951565	0.7762536875654463
MR-link 2	3-hydroxybutyrate (bhba)	HMDB0000011	arginine	HMDB0000517	met-d-bOHbutyrate	bioa_002	14:94393207-95094947	-0.1119612696871835	0.259735627096373	0.6664257792106407
MR-link 2	3-hydroxybutyrate (bhba)	HMDB0000011	arginine	HMDB0000517	met-d-bOHbutyrate	bioa_002	15:58430643-58980498	-0.1972027579324845	0.2341276232773673	0.399627076164141
MR-link 2	3-hydroxybutyrate (bhba)	HMDB0000011	arginine	HMDB0000517	met-d-bOHbutyrate	bioa_002	16:71899923-73042963	-0.4780854112090711	0.2793779698312139	0.0870350643835666
MR-link 2	3-hydroxybutyrate (bhba)	HMDB0000011	arginine	HMDB0000517	met-d-bOHbutyrate	bioa_002	19:45161941-45661941	-0.0733794524379358	0.21945448717707	0.7380988081914326
MR-link 2	orotidine	HMDB0000788	glutamine	HMDB0000641	GCST90200681	GCST90200419	3:124271035-124771035	0.1904412336308685	0.1928383229853524	0.323363561714668
MR-link 2	orotidine	HMDB0000788	glutamine	HMDB0000641	GCST90200681	GCST90200419	16:20142332-20642332	-0.7139756402729399	0.3768557258373333	0.0581507688767443
MR-link 2	orotidine	HMDB0000788	glutamine	HMDB0000641	GCST90200681	GCST90200419	17:72554076-74203469	-0.0095151915694666	0.0273026789172509	0.7274589943581342
MR-link 2	1-methylnicotinamide	HMDB0000699	5-methylthioadenosine (mta)	HMDB0001173	GCST90200406	GCST90200359	6:160317928-160817928	-0.6173214704762078	0.1786416375745598	0.0005489847956932
MR-link 2	acetate	HMDB0000042	2-hydroxyphenylacetate	HMDB0000669	met-d-Acetate	GCST90200369	2:27480940-27980940	0.7883587869102218	0.6894096622361224	0.2528197162596288
MR-link 2	acetate	HMDB0000042	2-hydroxyphenylacetate	HMDB0000669	met-d-Acetate	GCST90200369	2:136358646-136858646	-0.1730368231906836	0.7527061320525233	0.8181801269110439
MR-link 2	acetate	HMDB0000042	2-hydroxyphenylacetate	HMDB0000669	met-d-Acetate	GCST90200369	9:4513491-5013491	0.1501311959553466	0.560189128862011	0.7886986187540608
MR-link 2	acetate	HMDB0000042	2-hydroxyphenylacetate	HMDB0000669	met-d-Acetate	GCST90200369	12:111634608-112523499	-0.7568052711645844	0.9489194984436662	0.4251350256851878
MR-link 2	acetate	HMDB0000042	2-hydroxyphenylacetate	HMDB0000669	met-d-Acetate	GCST90200369	12:112590766-113090766	-1.951256345494062	0.9990988673543482	0.0508176670679102
MR-link 2	acetate	HMDB0000042	2-hydroxyphenylacetate	HMDB0000669	met-d-Acetate	GCST90200369	15:43683941-44183941	2.839161718166867	1.362287571450592	0.0371498577356654
MR-link 2	acetate	HMDB0000042	2-hydroxyphenylacetate	HMDB0000669	met-d-Acetate	GCST90200369	20:23910811-24695002	0.6387854977456244	0.6348678987887314	0.3143334490957035
MR-link 2	acetate	HMDB0000042	2-hydroxyphenylacetate	HMDB0000669	met-d-Acetate	GCST90200369	20:24698737-26432690	-0.0266802212869709	0.2328845032031382	0.9087905758514244
MR-link 2	acetate	HMDB0000042	2-hydroxyphenylacetate	HMDB0000669	met-d-Acetate	GCST90200369	20:32973832-34017690	1.011999520351193	0.6837556552898844	0.1388571862864551
MR-link 2	flavin adenine dinucleotide (fad)	HMDB0001248	arachidonate (20:4n6)	HMDB0001043	GCST90200376	M01110	2:69949756-70738470	-0.063655996105759	0.0447132037820676	0.154547532246497
MR-link 2	betaine	HMDB0000043	cystathionine	HMDB0000099	M03141	GCST90200383	2:211337631-211837631	0.1348082917004527	0.1194359108687725	0.2590209499593827
MR-link 2	betaine	HMDB0000043	cystathionine	HMDB0000099	M03141	GCST90200383	5:78095798-78666416	-0.0723251302353242	0.0810126990468862	0.3719841706304396
MR-link 2	betaine	HMDB0000043	cystathionine	HMDB0000099	M03141	GCST90200383	12:30349-530349	0.0807220087608404	0.1598309880104045	0.6135264942672372
MR-link 2	caffeine	HMDB0001847	3-hydroxybutyrate (bhba)	HMDB0000011	M00569	M00542	7:17037106-17537106	-0.0376437585044402	0.1646588762893067	0.8191668927530893
MR-link 2	caffeine	HMDB0001847	3-hydroxybutyrate (bhba)	HMDB0000011	M00569	M00542	15:74777880-75277880	0.0178003156137158	0.1909196970307675	0.9257172121145776
MR-link 2	oleamide	HMDB0002117	anthranilate	HMDB0001123	M32458	GCST90200324	12:21138621-21638621	-0.0592584375211478	0.1192160425637063	0.6191413499384208
MR-link 2	oleamide	HMDB0002117	anthranilate	HMDB0001123	M32458	GCST90200324	19:15740431-16240431	0.1616568939178803	0.2620453459511095	0.5372978675140871
MR-link 2	5-oxoproline	HMDB0000267	hypotaurine	HMDB0000965	GCST90200280	GCST90200379	8:144861615-145802337	0.0527493645388484	0.0323321494947829	0.1027883639603284
MR-link 2	5-oxoproline	HMDB0000267	hypotaurine	HMDB0000965	GCST90200280	GCST90200379	12:56615338-57115338	-0.2094659194159741	0.2450658767860555	0.3926989153492144
MR-link 2	glycine	HMDB0000123	beta-citrylglutamate	HMDB0241915	M32338	GCST90199911	2:211289363-212090389	0.0198194658064823	0.0334303076988657	0.5532753782942733
MR-link 2	valine	HMDB0000883	3-hydroxybutyrate (bhba)	HMDB0000011	M01649	M00542	4:88976422-89476422	-0.0267337367581216	0.1470344879087661	0.8557243824925702
MR-link 2	5-oxoproline	HMDB0000267	cystathionine	HMDB0000099	GCST90200280	GCST90200383	8:144861615-145802337	-0.0228670128518923	0.0446725021099196	0.6087341742133746
MR-link 2	5-oxoproline	HMDB0000267	cystathionine	HMDB0000099	GCST90200280	GCST90200383	12:56615338-57115338	-0.5984310157404897	0.3205324306447634	0.0619029089418932
MR-link 2	bilirubin (z,z)	HMDB0000054	serine	HMDB0000187	GCST90200704	GCST90200415	2:233988949-235124783	0.0001362766270041	0.0212124916637655	0.9948741397065384
MR-link 2	bilirubin (z,z)	HMDB0000054	serine	HMDB0000187	GCST90200704	GCST90200415	12:21093886-21593886	0.1370571413243421	0.1258909978521634	0.2762875615081464
MR-link 2	histidine	HMDB0000177	asparagine	HMDB0000168	met-d-His	GCST90200452	1:168963261-169463261	-0.8256815785453123	0.7964477762345379	0.2998732518091276
MR-link 2	histidine	HMDB0000177	asparagine	HMDB0000168	met-d-His	GCST90200452	2:27491237-27991237	2.560427502787165	0.8917335381373138	0.0040879752786106
MR-link 2	histidine	HMDB0000177	asparagine	HMDB0000168	met-d-His	GCST90200452	2:211290507-212074453	0.9522173852378844	0.4043127704905601	0.0185152098292408
MR-link 2	histidine	HMDB0000177	asparagine	HMDB0000168	met-d-His	GCST90200452	3:148408762-149190142	-0.3053921498481856	0.2842825093486614	0.2827080251211159
MR-link 2	histidine	HMDB0000177	asparagine	HMDB0000168	met-d-His	GCST90200452	6:134622121-135122121	0.265030036049385	0.5952362198153386	0.656137750416468
MR-link 2	histidine	HMDB0000177	asparagine	HMDB0000168	met-d-His	GCST90200452	11:8005408-8505408	-0.0906595193709399	1.563729395947944	0.9537673666496996
MR-link 2	histidine	HMDB0000177	asparagine	HMDB0000168	met-d-His	GCST90200452	12:46932531-47432531	1.6700448341480485	0.9675282540561212	0.0843304807848958
MR-link 2	histidine	HMDB0000177	asparagine	HMDB0000168	met-d-His	GCST90200452	12:56610020-57110020	0.5209491609180088	0.3634960692509111	0.1518112263113733
MR-link 2	histidine	HMDB0000177	asparagine	HMDB0000168	met-d-His	GCST90200452	12:95659569-96755187	0.0194617191224575	0.1031082922749972	0.8502885414186689
MR-link 2	histidine	HMDB0000177	asparagine	HMDB0000168	met-d-His	GCST90200452	14:21241151-21765620	0.0570802025177398	0.2653336569911595	0.8296689828086248
MR-link 2	histidine	HMDB0000177	asparagine	HMDB0000168	met-d-His	GCST90200452	14:24625832-25125832	-0.7820013885562478	0.944011287874732	0.4074545390493113
MR-link 2	histidine	HMDB0000177	asparagine	HMDB0000168	met-d-His	GCST90200452	14:94599201-95099201	-0.1607894956506937	0.6356182246885117	0.8002948567162784
MR-link 2	histidine	HMDB0000177	asparagine	HMDB0000168	met-d-His	GCST90200452	15:43028726-45092210	-0.1359464585073287	0.5417671231185867	0.8018670390071505
MR-link 2	histidine	HMDB0000177	asparagine	HMDB0000168	met-d-His	GCST90200452	20:38915692-39415692	0.3890549497066088	0.5818946722220252	0.5037504841325874
MR-link 2	inositol 1-phosphate (i1p)	HMDB0000213	leucine	HMDB0000687	M01481	GCST90200389	1:5349333-5849333	5.7840543519322284e-08	0.0214430858870932	0.9999978477875384
MR-link 2	inositol 1-phosphate (i1p)	HMDB0000213	leucine	HMDB0000687	M01481	GCST90200389	4:31607204-32397858	-0.0637984285537621	0.0785158704600679	0.4164734932616236
MR-link 2	inositol 1-phosphate (i1p)	HMDB0000213	leucine	HMDB0000687	M01481	GCST90200389	4:66148855-66648855	-0.1758906709902462	0.1871929240449134	0.3474112645298336
MR-link 2	inositol 1-phosphate (i1p)	HMDB0000213	leucine	HMDB0000687	M01481	GCST90200389	10:114775621-115275621	0.014257287040923	0.1354083804098417	0.9161448851411684
MR-link 2	inositol 1-phosphate (i1p)	HMDB0000213	leucine	HMDB0000687	M01481	GCST90200389	12:62771708-63271708	-0.1258504049498364	0.175174721103164	0.4724934963818258
MR-link 2	inositol 1-phosphate (i1p)	HMDB0000213	leucine	HMDB0000687	M01481	GCST90200389	15:77060646-77560646	0.0036465106755348	0.0971476932808197	0.9700578428403912
MR-link 2	n1-methyl-2-pyridone-5-carboxamide	HMDB0004193	eicosapentaenoate (epa; 20:5n3)	HMDB0001999	GCST90199778	M18467	2:135485648-135985648	-0.1845501457448442	0.1891763543570397	0.3292897315784612
MR-link 2	sphinganine-1-phosphate	HMDB0001383	7-methylxanthine	HMDB0001991	GCST90199845	M34390	17:74160792-74669333	0.1868052169621484	0.2204165780821616	0.3967110094325534
MR-link 2	hypotaurine	HMDB0000965	arginine	HMDB0000517	GCST90200379	bioa_002	4:138793652-139293652	0.0094356661063249	0.0779466283220192	0.9036491279512174
MR-link 2	cortisol	HMDB0000063	myo-inositol	HMDB0000211	GCST90200378	GCST90200401	14:94554700-95054700	0.1025757769326288	0.2635217805147342	0.697091433213839
MR-link 2	cytidine	HMDB0000089	histidine	HMDB0000177	GCST90200429	met-d-His	15:85255020-85755020	0.0384993517434125	0.0329114780347681	0.2420875209883958
MR-link 2	guanidinoacetate	HMDB0000128	leucine	HMDB0000687	GCST90200384	met-d-Leu	6:131647278-132147278	-0.1770724096987053	0.0989623010069641	0.0735678730077428
MR-link 2	guanidinoacetate	HMDB0000128	leucine	HMDB0000687	GCST90200384	met-d-Leu	11:64893892-65393892	0.0332134371061163	0.031909059921148	0.29793219323216
MR-link 2	guanidinoacetate	HMDB0000128	leucine	HMDB0000687	GCST90200384	met-d-Leu	12:101043-601043	-0.0604614658972306	0.0434323031384349	0.1638966029039167
MR-link 2	guanidinoacetate	HMDB0000128	leucine	HMDB0000687	GCST90200384	met-d-Leu	14:100558168-101058168	-0.0922723706414847	0.0549398918165578	0.0930517242271323
MR-link 2	guanidinoacetate	HMDB0000128	leucine	HMDB0000687	GCST90200384	met-d-Leu	20:61898912-62398912	-0.0194368149213211	0.0937999756043924	0.835841512176156
MR-link 2	pyruvate	HMDB0000243	histidine	HMDB0000177	met-d-Pyruvate	met-d-His	1:25486369-25986369	0.2216167211789551	0.1798249769153777	0.2177988296637432
MR-link 2	pyruvate	HMDB0000243	histidine	HMDB0000177	met-d-Pyruvate	met-d-His	1:154991807-156271079	0.0959578498511052	0.0911674284327403	0.2925494306125907
MR-link 2	pyruvate	HMDB0000243	histidine	HMDB0000177	met-d-Pyruvate	met-d-His	1:207429229-207929229	0.1157652107777948	0.2674419720132949	0.6651157236603786
MR-link 2	pyruvate	HMDB0000243	histidine	HMDB0000177	met-d-Pyruvate	met-d-His	2:27480940-28253616	-0.952848161117154	0.232129255981319	4.046347260691688e-05
MR-link 2	pyruvate	HMDB0000243	histidine	HMDB0000177	met-d-Pyruvate	met-d-His	2:60468043-60968043	0.1330149739418497	0.2030093400590572	0.5123286746786438
MR-link 2	pyruvate	HMDB0000243	histidine	HMDB0000177	met-d-Pyruvate	met-d-His	2:173097338-173854224	-0.030991560636486	0.0549972347349334	0.5730867998691447
MR-link 2	pyruvate	HMDB0000243	histidine	HMDB0000177	met-d-Pyruvate	met-d-His	3:56611222-57111222	-0.1809144303754855	0.1438322661174569	0.2084585474706273
MR-link 2	pyruvate	HMDB0000243	histidine	HMDB0000177	met-d-Pyruvate	met-d-His	5:35956855-36456855	0.0902505995138865	0.2318109891631973	0.6970332365394789
MR-link 2	pyruvate	HMDB0000243	histidine	HMDB0000177	met-d-Pyruvate	met-d-His	5:131157493-131957429	-0.0432110462906338	0.12852737380766	0.7367192126870952
MR-link 2	pyruvate	HMDB0000243	histidine	HMDB0000177	met-d-Pyruvate	met-d-His	7:50177982-50677982	-0.1904025971378594	0.2090688833293274	0.3624444769708093
MR-link 2	pyruvate	HMDB0000243	histidine	HMDB0000177	met-d-Pyruvate	met-d-His	8:106322270-106822270	0.2322298009427227	0.2048816459443031	0.2570116027457183
MR-link 2	pyruvate	HMDB0000243	histidine	HMDB0000177	met-d-Pyruvate	met-d-His	9:135611502-136391870	0.0232651507931506	0.0943877541556627	0.8053069358691449
MR-link 2	pyruvate	HMDB0000243	histidine	HMDB0000177	met-d-Pyruvate	met-d-His	10:2869150-3388009	0.0182689090662839	0.0305016714727566	0.5492076937202186
MR-link 2	pyruvate	HMDB0000243	histidine	HMDB0000177	met-d-Pyruvate	met-d-His	11:56961646-57461646	0.0733810199873946	0.2690693284914804	0.785067223180054
MR-link 2	pyruvate	HMDB0000243	histidine	HMDB0000177	met-d-Pyruvate	met-d-His	12:48145900-49077761	0.0128346591420329	0.0302495815303407	0.6713527837616007
MR-link 2	pyruvate	HMDB0000243	histidine	HMDB0000177	met-d-Pyruvate	met-d-His	16:70994871-71494871	0.2257570260737782	0.2921238819088185	0.4396332764028343
MR-link 2	pyruvate	HMDB0000243	histidine	HMDB0000177	met-d-Pyruvate	met-d-His	16:87636490-88136490	0.0408803087683956	0.2078696645587381	0.8440911272791215
MR-link 2	pyruvate	HMDB0000243	histidine	HMDB0000177	met-d-Pyruvate	met-d-His	18:43532791-44032791	0.4353576597213331	0.2597868264584612	0.093772173096343
MR-link 2	pyruvate	HMDB0000243	histidine	HMDB0000177	met-d-Pyruvate	met-d-His	21:45449580-45972811	0.0081115695784335	0.0765766588597358	0.9156399211050312
MR-link 2	5,6-dihydrothymine	HMDB0000079	cholesterol	HMDB0000067	GCST90200339	M00063	22:50721854-51221854	0.0278463262523947	0.2743105525915936	0.9191425463876872
MR-link 2	dehydroepiandrosterone sulfate (dhea-s)	HMDB0001032	taurochenodeoxycholate	HMDB0000951	M32425	M18494	7:98868801-99739571	-0.1132867429065173	0.1311910419582109	0.3878488868734182
MR-link 2	dehydroepiandrosterone sulfate (dhea-s)	HMDB0001032	taurochenodeoxycholate	HMDB0000951	M32425	M18494	19:48115523-48615523	-0.1809828255328085	0.2044763965044603	0.3761006765830762
MR-link 2	1-methylxanthine	HMDB0010738	glycerophosphorylcholine (gpc)	HMDB0000086	GCST90199763	GCST90199629	8:18005709-18505709	-0.0582530564713915	0.0530200298757844	0.2718993569541629
MR-link 2	1-methylxanthine	HMDB0010738	glycerophosphorylcholine (gpc)	HMDB0000086	GCST90199763	GCST90199629	15:74275585-74775585	0.0120116141924856	0.1320436288753927	0.927518804040418
MR-link 2	1-methylxanthine	HMDB0010738	glycerophosphorylcholine (gpc)	HMDB0000086	GCST90199763	GCST90199629	15:74777880-75599999	-0.0394315758987402	0.1530727747465244	0.796715482856633
MR-link 2	trans-urocanate	HMDB0000301	stearoyl sphingomyelin (d18:1/18:0)	HMDB0001348	GCST90200416	GCST90200335	8:17963874-18463874	-0.1688240204062311	0.2620694341434148	0.5194484948148654
MR-link 2	trans-urocanate	HMDB0000301	stearoyl sphingomyelin (d18:1/18:0)	HMDB0001348	GCST90200416	GCST90200335	12:96124750-96624750	-0.0441758233551888	0.0595060401736162	0.4578598896024728
MR-link 2	trans-urocanate	HMDB0000301	stearoyl sphingomyelin (d18:1/18:0)	HMDB0001348	GCST90200416	GCST90200335	19:51269710-51769710	0.0303902882106369	0.1941054562332888	0.8755870082957528
MR-link 2	isoleucine	HMDB0000172	isoleucine	HMDB0000172	bioa_010	GCST90200399	2:27480940-27980940	0.5719996836139289	0.3964787507357194	0.1491051485709828
MR-link 2	isoleucine	HMDB0000172	isoleucine	HMDB0000172	bioa_010	GCST90200399	4:88976422-89476422	0.6797960216319032	0.1906897688468967	0.000363950807784
MR-link 2	isoleucine	HMDB0000172	isoleucine	HMDB0000172	bioa_010	GCST90200399	12:56615040-57115040	0.7743314056809918	0.6750303492243477	0.2513377887586787
MR-link 2	isoleucine	HMDB0000172	isoleucine	HMDB0000172	bioa_010	GCST90200399	16:70059237-70559237	1.156900427662979	0.5227534706760598	0.0268914480931617
MR-link 2	kynurenate	HMDB0000715	bilirubin (z,z)	HMDB0000054	GCST90200454	M27716	1:241463402-241963402	0.0759419288253594	0.0921132051282183	0.4096888671160553
MR-link 2	kynurenate	HMDB0000715	bilirubin (z,z)	HMDB0000054	GCST90200454	M27716	4:170711647-171211647	-0.1029685583332248	0.1397873738795952	0.4613605055659926
MR-link 2	kynurenate	HMDB0000715	bilirubin (z,z)	HMDB0000054	GCST90200454	M27716	16:58517848-59017848	0.1856803667985593	0.1896410592848768	0.3275232623982427
MR-link 2	histidine	HMDB0000177	urea	HMDB0000294	bioa_009	GCST90200417	2:27492603-27992603	0.3955045193123045	0.4705587347769682	0.4006282174350247
MR-link 2	histidine	HMDB0000177	urea	HMDB0000294	bioa_009	GCST90200417	2:211331245-211831245	0.5741434342128147	0.3088141283197742	0.0630005352435791
MR-link 2	histidine	HMDB0000177	urea	HMDB0000294	bioa_009	GCST90200417	3:186208322-186708322	-0.3165719719364008	0.3836246855080454	0.4092508305171484
MR-link 2	histidine	HMDB0000177	urea	HMDB0000294	bioa_009	GCST90200417	4:186893802-187393802	0.2692790429906935	0.2560993584568777	0.2930459166928106
MR-link 2	histidine	HMDB0000177	urea	HMDB0000294	bioa_009	GCST90200417	12:56615040-57115040	-0.1806353391867013	0.5139600301205005	0.725244812924557
MR-link 2	histidine	HMDB0000177	urea	HMDB0000294	bioa_009	GCST90200417	12:96083535-96730076	-0.1161677581910706	0.1499999357627616	0.4386635117502596
MR-link 2	histidine	HMDB0000177	urea	HMDB0000294	bioa_009	GCST90200417	14:21229605-21729605	0.0914977323271506	0.3806460215789778	0.8100396694596352
MR-link 2	histidine	HMDB0000177	urea	HMDB0000294	bioa_009	GCST90200417	15:58473939-58973939	-0.2895995215382638	0.5561932489011955	0.6025886810136907
MR-link 2	glutamine	HMDB0000641	cortisol	HMDB0000063	bioa_006	M01712	2:27200724-28253174	-0.5792306099812217	0.2874886129233104	0.0439261367727138
MR-link 2	glutamine	HMDB0000641	cortisol	HMDB0000063	bioa_006	M01712	2:191299636-192089976	-0.701613561886646	0.5104211143028918	0.1692623571189367
MR-link 2	glutamine	HMDB0000641	cortisol	HMDB0000063	bioa_006	M01712	6:20469561-20969561	0.5541534270873463	0.7884171576289624	0.4821378281995555
MR-link 2	glutamine	HMDB0000641	cortisol	HMDB0000063	bioa_006	M01712	7:72732874-73232874	-1.0877706969763703	0.5803558075687647	0.0608867598176604
MR-link 2	glutamine	HMDB0000641	cortisol	HMDB0000063	bioa_006	M01712	8:17122121-17622121	0.2618520687928665	0.5391548849013014	0.6272002156252776
MR-link 2	glutamine	HMDB0000641	cortisol	HMDB0000063	bioa_006	M01712	8:134082558-134582558	0.7873300328585335	0.8086526676965011	0.3302393416596126
MR-link 2	glutamine	HMDB0000641	cortisol	HMDB0000063	bioa_006	M01712	9:4032942-4532942	-0.1848302964301835	0.7021509134838391	0.7923698939512982
MR-link 2	glutamine	HMDB0000641	cortisol	HMDB0000063	bioa_006	M01712	10:64798306-65565800	1.8880990238325528	0.935705339672716	0.0436084439911561
MR-link 2	glutamine	HMDB0000641	cortisol	HMDB0000063	bioa_006	M01712	10:99109412-99609412	0.0977583756146809	0.2628690547962313	0.709974742857444
MR-link 2	glutamine	HMDB0000641	cortisol	HMDB0000063	bioa_006	M01712	11:8003049-8503049	0.4225613178335685	0.548728426670226	0.4412561888170225
MR-link 2	glutamine	HMDB0000641	cortisol	HMDB0000063	bioa_006	M01712	12:46679007-47711183	0.0032252162181538	0.232076790138038	0.9889120002311748
MR-link 2	glutamine	HMDB0000641	cortisol	HMDB0000063	bioa_006	M01712	12:56615040-57375879	-0.1505056464014427	0.097329575589582	0.1220199207787389
MR-link 2	glutamine	HMDB0000641	cortisol	HMDB0000063	bioa_006	M01712	12:59344212-60165849	-0.5002552343703205	0.4082306587216147	0.2204158892672334
MR-link 2	glutamine	HMDB0000641	cortisol	HMDB0000063	bioa_006	M01712	14:100594368-101094368	0.1241857760427056	0.595482774692609	0.8348023738862778
MR-link 2	glutamine	HMDB0000641	cortisol	HMDB0000063	bioa_006	M01712	15:58477325-58977325	0.5817429525015624	0.581459373306856	0.3170745459580916
MR-link 2	arachidonate (20:4n6)	HMDB0001043	serine	HMDB0000187	GCST90200358	GCST90200415	11:61052244-62029047	-0.0798034625731857	0.049422624830273	0.1063723885713055
MR-link 2	4-methyl-2-oxopentanoate	HMDB0000695	phenylethylamine	HMDB0012275	GCST90199655	bioa_015	4:88953670-89453670	-0.0081253192045497	0.1718653087804786	0.9622922595112768
MR-link 2	creatinine	HMDB0000562	lactate	HMDB0000190	M00513	met-d-Lactate	7:23845366-24345366	0.0686419095541921	0.0803631359980201	0.3930236964455004
MR-link 2	tyrosine	HMDB0000158	sphinganine	HMDB0000269	GCST90200427	GCST90200374	6:111308006-112158646	0.31593909609603	0.1235909138137415	0.0105782904473376
MR-link 2	tyrosine	HMDB0000158	sphinganine	HMDB0000269	GCST90200427	GCST90200374	16:71156147-71656147	0.3975174712326937	0.3017211226602178	0.1876712008326027
MR-link 2	histidine	HMDB0000177	acetoacetate	HMDB0000060	M00059	GCST90200318	4:9731889-10602550	0.0890050698004874	0.1669104707969424	0.5938602801570695
MR-link 2	docosahexaenoate (dha; 22:6n3)	HMDB0002183	paraxanthine	HMDB0001860	GCST90199651	M18254	11:61376206-61876206	-0.0185053771844964	0.1825709913574754	0.919264768700182
MR-link 2	ornithine	HMDB0000214	5-acetylamino-6-formylamino-3-methyluracil	HMDB0011105	bioa_014	GCST90200680	2:219037276-219805573	0.0569219030715521	0.4918484928981821	0.907866083099602
MR-link 2	ornithine	HMDB0000214	5-acetylamino-6-formylamino-3-methyluracil	HMDB0011105	bioa_014	GCST90200680	4:144415809-145209327	-0.213806932325013	0.3007881386331296	0.4771943273457579
MR-link 2	ornithine	HMDB0000214	5-acetylamino-6-formylamino-3-methyluracil	HMDB0011105	bioa_014	GCST90200680	6:131638147-132138147	0.1828282571636071	0.2942271624343937	0.534346536155853
MR-link 2	ornithine	HMDB0000214	5-acetylamino-6-formylamino-3-methyluracil	HMDB0011105	bioa_014	GCST90200680	10:97138162-97638162	0.1748403266053235	0.3210113292179048	0.5859910317956374
MR-link 2	ornithine	HMDB0000214	5-acetylamino-6-formylamino-3-methyluracil	HMDB0011105	bioa_014	GCST90200680	12:46964292-47464292	-0.187133736503071	0.2489488907563273	0.4522342561749134
MR-link 2	ornithine	HMDB0000214	5-acetylamino-6-formylamino-3-methyluracil	HMDB0011105	bioa_014	GCST90200680	12:132819894-133319894	-0.5999078419913791	0.3288641408408539	0.0681246557448666
MR-link 2	ornithine	HMDB0000214	5-acetylamino-6-formylamino-3-methyluracil	HMDB0011105	bioa_014	GCST90200680	19:12789284-13289284	-0.2071871218121575	0.2368646264950592	0.3817334078942954
MR-link 2	leucine	HMDB0000687	alpha-tocopherol	HMDB0001893	bioa_011	M01561	2:27480940-27980940	1.2268720134437303	0.463414545031159	0.008109867280339
MR-link 2	leucine	HMDB0000687	alpha-tocopherol	HMDB0001893	bioa_011	M01561	4:88972827-89472827	-0.0323756706149089	0.1955830979715513	0.8685236180875596
MR-link 2	leucine	HMDB0000687	alpha-tocopherol	HMDB0001893	bioa_011	M01561	4:186893802-187393802	-0.2615020344184072	0.7356764045854092	0.722246533781522
MR-link 2	leucine	HMDB0000687	alpha-tocopherol	HMDB0001893	bioa_011	M01561	11:116336283-116883862	-1.328528801080361	0.5662174491070818	0.0189596890187005
MR-link 2	leucine	HMDB0000687	alpha-tocopherol	HMDB0001893	bioa_011	M01561	15:58477325-58977325	-2.3592249927742044	0.6313571237667266	0.0001864126202934
MR-link 2	leucine	HMDB0000687	alpha-tocopherol	HMDB0001893	bioa_011	M01561	16:70059237-70559237	0.5404578924864045	0.3335498641649364	0.1051633124357729
MR-link 2	glutamine	HMDB0000641	caffeine	HMDB0001847	met-d-Gln	M00569	1:213912734-214412734	-0.0056990498324043	0.6306703853000682	0.9927900182196204
MR-link 2	glutamine	HMDB0000641	caffeine	HMDB0001847	met-d-Gln	M00569	2:26939063-28767861	-0.1279449496795714	0.2176559235603216	0.5566455783911521
MR-link 2	glutamine	HMDB0000641	caffeine	HMDB0001847	met-d-Gln	M00569	2:190998205-192033792	-0.3099413657947825	0.2611699624806235	0.2353293995770691
MR-link 2	glutamine	HMDB0000641	caffeine	HMDB0001847	met-d-Gln	M00569	2:211168890-211668890	-0.444416648851651	1.131586102071651	0.6945131407413965
MR-link 2	glutamine	HMDB0000641	caffeine	HMDB0001847	met-d-Gln	M00569	3:38941335-39441335	-0.049802042732106	1.1820161311659003	0.9663925673871886
MR-link 2	glutamine	HMDB0000641	caffeine	HMDB0001847	met-d-Gln	M00569	3:52085887-52937605	-0.2611932689935756	0.7229009811407335	0.7178657384294432
MR-link 2	glutamine	HMDB0000641	caffeine	HMDB0001847	met-d-Gln	M00569	3:159689586-160441236	0.0015984018493279	0.4045786398788969	0.9968477405524953
MR-link 2	glutamine	HMDB0000641	caffeine	HMDB0001847	met-d-Gln	M00569	5:55611894-56111894	-1.0710870409389273	1.0943900554883512	0.3277248478306218
MR-link 2	glutamine	HMDB0000641	caffeine	HMDB0001847	met-d-Gln	M00569	6:20425792-20925792	0.564684565105832	0.6440498025016264	0.3806107167191487
MR-link 2	glutamine	HMDB0000641	caffeine	HMDB0001847	met-d-Gln	M00569	6:41265224-41765224	1.768273497334354	1.076543319151425	0.1004765984059193
MR-link 2	glutamine	HMDB0000641	caffeine	HMDB0001847	met-d-Gln	M00569	6:56020405-56520405	-0.2065074575130114	0.7812591176592083	0.7915283723885339
MR-link 2	glutamine	HMDB0000641	caffeine	HMDB0001847	met-d-Gln	M00569	6:126492728-127693092	0.0905014235604444	0.3976583501805933	0.8199682019629497
MR-link 2	glutamine	HMDB0000641	caffeine	HMDB0001847	met-d-Gln	M00569	6:131635614-132135614	0.4621437966342833	0.4860569451675325	0.3417050213846823
MR-link 2	glutamine	HMDB0000641	caffeine	HMDB0001847	met-d-Gln	M00569	7:72772933-73272933	-0.4929672911733898	0.346994003143587	0.1554099344680158
MR-link 2	glutamine	HMDB0000641	caffeine	HMDB0001847	met-d-Gln	M00569	8:17124777-17669461	-0.2007190575274056	0.4970292101975794	0.6863321832957932
MR-link 2	glutamine	HMDB0000641	caffeine	HMDB0001847	met-d-Gln	M00569	8:126231747-126731747	1.238175947001313	0.6561347733851898	0.0591501527257037
MR-link 2	glutamine	HMDB0000641	caffeine	HMDB0001847	met-d-Gln	M00569	9:4040541-4540541	-0.0345184021998665	0.5535410111853785	0.9502767457063732
MR-link 2	glutamine	HMDB0000641	caffeine	HMDB0001847	met-d-Gln	M00569	9:21884172-22384172	0.2587810934904512	0.5941515570262844	0.6631652296753161
MR-link 2	glutamine	HMDB0000641	caffeine	HMDB0001847	met-d-Gln	M00569	10:98828483-99609412	-0.189783421503765	0.1985019775749318	0.3390327071012958
MR-link 2	glutamine	HMDB0000641	caffeine	HMDB0001847	met-d-Gln	M00569	10:114535278-115035278	1.6712774876488372	0.730273674294322	0.0221047416677545
MR-link 2	glutamine	HMDB0000641	caffeine	HMDB0001847	met-d-Gln	M00569	11:8005408-8505408	0.3737646802053628	0.451855083147398	0.4081360585210752
MR-link 2	glutamine	HMDB0000641	caffeine	HMDB0001847	met-d-Gln	M00569	11:18148958-18648958	0.2877166478884352	0.8858924312636477	0.745350569251388
MR-link 2	glutamine	HMDB0000641	caffeine	HMDB0001847	met-d-Gln	M00569	11:73860169-74360169	-0.6433301203693519	0.5859743841391654	0.2722564723158576
MR-link 2	glutamine	HMDB0000641	caffeine	HMDB0001847	met-d-Gln	M00569	12:4051876-4551876	0.5761578889040876	0.7939756734738833	0.4680460692301911
MR-link 2	glutamine	HMDB0000641	caffeine	HMDB0001847	met-d-Gln	M00569	12:46377388-47736079	-0.1415571457669672	0.219917331904813	0.5197807274118131
MR-link 2	glutamine	HMDB0000641	caffeine	HMDB0001847	met-d-Gln	M00569	12:55949170-57674145	-0.1646811614865434	0.0840533824466098	0.0500841123088357
MR-link 2	glutamine	HMDB0000641	caffeine	HMDB0001847	met-d-Gln	M00569	12:59330993-60240767	-0.1966017814523823	0.3043227703031539	0.5182596244568939
MR-link 2	glutamine	HMDB0000641	caffeine	HMDB0001847	met-d-Gln	M00569	12:121134495-121634495	-0.2583190605112605	1.0860724375563735	0.811999771286495
MR-link 2	glutamine	HMDB0000641	caffeine	HMDB0001847	met-d-Gln	M00569	14:21242229-21782312	0.9156012373032152	0.4654113750743563	0.0491492690423794
MR-link 2	glutamine	HMDB0000641	caffeine	HMDB0001847	met-d-Gln	M00569	14:74940531-75440531	0.3060872310560082	0.935887458526912	0.743625835344188
MR-link 2	glutamine	HMDB0000641	caffeine	HMDB0001847	met-d-Gln	M00569	14:100545139-101045139	-0.0270280153820248	0.5821359192024835	0.9629682860942697
MR-link 2	glutamine	HMDB0000641	caffeine	HMDB0001847	met-d-Gln	M00569	16:70118909-70618909	-0.0844450774723813	0.7430593969981784	0.9095191150943648
MR-link 2	glutamine	HMDB0000641	caffeine	HMDB0001847	met-d-Gln	M00569	17:25345818-25845818	0.5181741574128893	0.5807602634073098	0.3722674252915352
MR-link 2	glutamine	HMDB0000641	caffeine	HMDB0001847	met-d-Gln	M00569	18:31306350-31806350	0.1110034066419801	0.6741357455048212	0.8692113517277341
MR-link 2	glutamine	HMDB0000641	caffeine	HMDB0001847	met-d-Gln	M00569	20:55862882-56362882	0.5409078975818775	0.6244374043910583	0.3863627410591476
MR-link 2	glutamine	HMDB0000641	caffeine	HMDB0001847	met-d-Gln	M00569	22:44074730-44574730	-0.2414611584332123	1.000261199425725	0.8092465810235964
MR-link 2	tyrosine	HMDB0000158	bilirubin (z,z)	HMDB0000054	GCST90200427	GCST90200704	6:111308006-112158646	-0.0132700570016306	0.1076342461047414	0.9018787040381951
MR-link 2	tyrosine	HMDB0000158	bilirubin (z,z)	HMDB0000054	GCST90200427	GCST90200704	16:71156147-71656147	-0.1586522980560814	0.2796631583797843	0.5705118628213552
MR-link 2	beta-citrylglutamate	HMDB0241915	histidine	HMDB0000177	GCST90199911	bioa_009	3:183486882-183986882	0.0084874734634619	0.0467822692933576	0.856033993002519
MR-link 2	beta-citrylglutamate	HMDB0241915	histidine	HMDB0000177	GCST90199911	bioa_009	11:88203934-92094388	0.0103974250583045	0.0095920458967814	0.2783811021256681
MR-link 2	tyrosine	HMDB0000158	1-methylnicotinamide	HMDB0000699	met-d-Tyr	GCST90200406	2:211293055-211793055	-0.5469098488667747	0.7586743185186072	0.4709860204710575
MR-link 2	tyrosine	HMDB0000158	1-methylnicotinamide	HMDB0000699	met-d-Tyr	GCST90200406	3:135701113-136607693	-0.0880408711004362	0.6672271518681646	0.8950235455774502
MR-link 2	tyrosine	HMDB0000158	1-methylnicotinamide	HMDB0000699	met-d-Tyr	GCST90200406	3:186140627-186640627	-0.669593833092327	0.633614697379118	0.2906102078379752
MR-link 2	tyrosine	HMDB0000158	1-methylnicotinamide	HMDB0000699	met-d-Tyr	GCST90200406	4:99789651-100289651	-0.6640441945806652	0.3916514755283757	0.0899810371844909
MR-link 2	tyrosine	HMDB0000158	1-methylnicotinamide	HMDB0000699	met-d-Tyr	GCST90200406	4:124511762-125011762	-1.0364004444892765	0.8048804636501073	0.1978695066784118
MR-link 2	tyrosine	HMDB0000158	1-methylnicotinamide	HMDB0000699	met-d-Tyr	GCST90200406	5:89941256-90441256	-0.3095606622584779	0.5715155457375919	0.5880605241424612
MR-link 2	tyrosine	HMDB0000158	1-methylnicotinamide	HMDB0000699	met-d-Tyr	GCST90200406	6:43031486-43531486	-1.3979886172416864	0.6997562993954258	0.0457359477488375
MR-link 2	tyrosine	HMDB0000158	1-methylnicotinamide	HMDB0000699	met-d-Tyr	GCST90200406	6:110683901-112778738	-0.0745372223032362	0.0857515200820551	0.384724986134331
MR-link 2	tyrosine	HMDB0000158	1-methylnicotinamide	HMDB0000699	met-d-Tyr	GCST90200406	7:25715759-26215759	1.479597741231756	0.574478957529575	0.0100081576923402
MR-link 2	tyrosine	HMDB0000158	1-methylnicotinamide	HMDB0000699	met-d-Tyr	GCST90200406	7:27916442-28416442	0.999667653617628	0.586265987966844	0.0881676596459749
MR-link 2	tyrosine	HMDB0000158	1-methylnicotinamide	HMDB0000699	met-d-Tyr	GCST90200406	8:126236230-126736230	0.3382093050122063	0.4846539050753301	0.4852792946831704
MR-link 2	tyrosine	HMDB0000158	1-methylnicotinamide	HMDB0000699	met-d-Tyr	GCST90200406	9:21884651-22384651	1.0452338844476363	1.1007024667263074	0.3423123880256676
MR-link 2	tyrosine	HMDB0000158	1-methylnicotinamide	HMDB0000699	met-d-Tyr	GCST90200406	10:64760672-65511176	-0.2278954145868003	0.4440971622320895	0.6078354429365194
MR-link 2	tyrosine	HMDB0000158	1-methylnicotinamide	HMDB0000699	met-d-Tyr	GCST90200406	11:8005408-8505408	-2.27634708963388	3.3759040764231854	0.5001253166839961
MR-link 2	tyrosine	HMDB0000158	1-methylnicotinamide	HMDB0000699	met-d-Tyr	GCST90200406	11:61320783-61820783	0.0371994661177829	0.4419659402928832	0.9329227219261408
MR-link 2	tyrosine	HMDB0000158	1-methylnicotinamide	HMDB0000699	met-d-Tyr	GCST90200406	12:21081549-21581549	0.0936412106094272	0.3244367508883676	0.7728668207861024
MR-link 2	tyrosine	HMDB0000158	1-methylnicotinamide	HMDB0000699	met-d-Tyr	GCST90200406	12:46690648-47449549	0.4496629839257316	0.5027524866597102	0.3711066785721724
MR-link 2	tyrosine	HMDB0000158	1-methylnicotinamide	HMDB0000699	met-d-Tyr	GCST90200406	12:56615040-57115040	-0.0456836321645247	0.3133214050731805	0.8840758207466677
MR-link 2	tyrosine	HMDB0000158	1-methylnicotinamide	HMDB0000699	met-d-Tyr	GCST90200406	12:59740603-60240603	0.2786884543232093	0.6278389037373188	0.6571255197160122
MR-link 2	tyrosine	HMDB0000158	1-methylnicotinamide	HMDB0000699	met-d-Tyr	GCST90200406	12:121174574-121674574	0.1110114667486917	0.262407485060141	0.6722588364027913
MR-link 2	tyrosine	HMDB0000158	1-methylnicotinamide	HMDB0000699	met-d-Tyr	GCST90200406	12:122076812-122576812	0.1522150696351263	0.7337648950163301	0.8356631816272524
MR-link 2	tyrosine	HMDB0000158	1-methylnicotinamide	HMDB0000699	met-d-Tyr	GCST90200406	14:102441854-102941854	1.794265960292425	1.0670217368756418	0.0926533035197747
MR-link 2	tyrosine	HMDB0000158	1-methylnicotinamide	HMDB0000699	met-d-Tyr	GCST90200406	16:70194094-72795019	-0.0458772174510415	0.1257341953380944	0.7152049962295142
MR-link 2	tyrosine	HMDB0000158	1-methylnicotinamide	HMDB0000699	met-d-Tyr	GCST90200406	16:79505446-80005446	1.37721617704471	1.312170770377156	0.2939154698732388
MR-link 2	tyrosine	HMDB0000158	1-methylnicotinamide	HMDB0000699	met-d-Tyr	GCST90200406	19:45175460-45675460	0.4967083477481606	0.8979822692738918	0.5801687413896253
MR-link 2	tyrosine	HMDB0000158	1-methylnicotinamide	HMDB0000699	met-d-Tyr	GCST90200406	20:42792364-43292364	-1.3261571512045427	1.2975977996297	0.3067764505092735
MR-link 2	tyrosine	HMDB0000158	1-methylnicotinamide	HMDB0000699	met-d-Tyr	GCST90200406	22:31926825-32426825	0.0141079795833946	0.6794512184762889	0.9834340862267724
MR-link 2	tyrosine	HMDB0000158	1-methylnicotinamide	HMDB0000699	met-d-Tyr	GCST90200406	22:44074855-44574855	0.2864669974886054	0.7773151663223058	0.7124751651303087
MR-link 2	serine	HMDB0000187	caffeine	HMDB0001847	GCST90200415	M00569	1:119778579-120514573	-0.26799995154619	0.1213595643866013	0.0272224342727756
MR-link 2	serine	HMDB0000187	caffeine	HMDB0001847	GCST90200415	M00569	2:211290507-212040821	-0.0824886666073331	0.1045210005682235	0.4299912476720611
MR-link 2	serine	HMDB0000187	caffeine	HMDB0001847	GCST90200415	M00569	7:55905219-56847625	0.0784467273302469	0.120470745089994	0.5149378668406479
MR-link 2	uridine	HMDB0000296	adenosine	HMDB0000050	M00606	M00555	1:20665172-21165172	0.155527097494853	0.1990984274420923	0.4347102575431093
MR-link 2	uridine	HMDB0000296	adenosine	HMDB0000050	M00606	M00555	7:47852911-48352911	-0.2388687337215913	0.199512386455625	0.2312041873170888
MR-link 2	uridine	HMDB0000296	adenosine	HMDB0000050	M00606	M00555	22:50721752-51221752	0.0359046886118956	0.1436017915635317	0.8025645112372535
MR-link 2	sphingosine	HMDB0000252	trans-urocanate	HMDB0000301	GCST90200385	GCST90200416	3:56598999-57098999	-0.0684442580876188	0.1900790592215985	0.7187849858378218
MR-link 2	tyrosine	HMDB0000158	glutamate	HMDB0000148	GCST90200427	M32322	6:111308006-112158646	-0.0497824375798241	0.1149306788823174	0.6649044476797152
MR-link 2	serine	HMDB0000187	acetoacetate	HMDB0000060	M32315	GCST90200318	1:119966025-120466025	0.0219511278384552	0.0961355832962056	0.8193857408462057
MR-link 2	serine	HMDB0000187	acetoacetate	HMDB0000060	M32315	GCST90200318	2:211323559-211823559	0.0632658667393639	0.2080911264522225	0.761105322782149
MR-link 2	serine	HMDB0000187	acetoacetate	HMDB0000060	M32315	GCST90200318	7:55822010-56322010	-0.084757208424869	0.155457234702237	0.5856074601105485
MR-link 2	acetone	HMDB0001659	urea	HMDB0000294	met-d-Acetone	GCST90200417	1:120074995-120574995	-0.3532328455151872	0.6684319465230347	0.5971870590953392
MR-link 2	acetone	HMDB0001659	urea	HMDB0000294	met-d-Acetone	GCST90200417	5:41206969-43455198	-0.5275624570295845	0.2870511046692673	0.0660816441606502
MR-link 2	acetone	HMDB0001659	urea	HMDB0000294	met-d-Acetone	GCST90200417	6:166522838-167022838	0.2262226006937244	1.2213642508743447	0.853055510434062
MR-link 2	acetone	HMDB0001659	urea	HMDB0000294	met-d-Acetone	GCST90200417	8:126241733-126741733	-0.1547932666838447	0.6646782041343675	0.8158510767145322
MR-link 2	acetone	HMDB0001659	urea	HMDB0000294	met-d-Acetone	GCST90200417	10:135065795-135607239	0.6407824519655185	0.4276940432898272	0.1340744720677228
MR-link 2	acetone	HMDB0001659	urea	HMDB0000294	met-d-Acetone	GCST90200417	11:116461180-116961180	0.2906376107612364	0.8066021672586295	0.7186053250643485
MR-link 2	acetone	HMDB0001659	urea	HMDB0000294	met-d-Acetone	GCST90200417	12:122365033-122865033	-0.4797769825410363	0.6075194425893206	0.4296848391833259
MR-link 2	acetone	HMDB0001659	urea	HMDB0000294	met-d-Acetone	GCST90200417	12:123068455-124007504	0.0711846239727707	0.6386344418078682	0.9112485672650744
MR-link 2	acetone	HMDB0001659	urea	HMDB0000294	met-d-Acetone	GCST90200417	13:42058883-42558883	1.2105916580913945	0.7802014213957351	0.1207484096751943
MR-link 2	acetone	HMDB0001659	urea	HMDB0000294	met-d-Acetone	GCST90200417	17:6935779-7435779	-1.0133529815064095	0.4870465943343732	0.0374698121565886
MR-link 2	acetone	HMDB0001659	urea	HMDB0000294	met-d-Acetone	GCST90200417	19:45929043-46429043	1.1807426396232046	0.9214229784358454	0.2000413037784668
MR-link 2	histidine	HMDB0000177	n-palmitoyl-sphinganine (d18:0/16:0)	HMDB11760	M00059	GCST90200064	4:9731889-10602550	-0.2240444336997271	0.1938093099840959	0.2476793179968041
MR-link 2	tryptophan	HMDB0000929	threonine	HMDB0000167	bioa_020	bioa_019	2:27480940-27980940	-2.5127061995521345	0.6958290499673063	0.0003049045810196
MR-link 2	tryptophan	HMDB0000929	threonine	HMDB0000167	bioa_020	bioa_019	4:156560755-157060755	-0.0708403628187561	0.0861176288271147	0.4107354897777466
MR-link 2	tryptophan	HMDB0000929	threonine	HMDB0000167	bioa_020	bioa_019	6:111336667-112095774	0.0369011075240565	0.1022306673150528	0.7181298915745686
MR-link 2	4-acetamidobutanoate	HMDB0003681	cytosine	HMDB0000630	GCST90200311	GCST90200433	8:18005709-18505709	-0.0100358713018611	0.0671608268083904	0.8812140007622997
MR-link 2	4-acetamidobutanoate	HMDB0003681	cytosine	HMDB0000630	GCST90200311	GCST90200433	22:50435332-50935332	-0.2811312908926382	0.2752699573108543	0.3071156240268451
MR-link 2	mannose	HMDB0000169	methionine sulfoxide	HMDB0002005	GCST90200435	GCST90199625	2:27176853-28662558	0.0122163300448354	0.0840372145927922	0.8844202512040242
MR-link 2	mannose	HMDB0000169	methionine sulfoxide	HMDB0002005	GCST90200435	GCST90199625	12:22996345-23496345	-0.787836189085231	0.1986327309256191	7.299822451316191e-05
MR-link 2	glycerophosphorylcholine (gpc)	HMDB0000086	3,7-dimethylurate	HMDB0001982	GCST90199629	GCST90199755	1:40156715-40656715	0.2642338464840153	0.1713164248105221	0.12298295271826
MR-link 2	choline phosphate	HMDB0001565	taurochenodeoxycholate	HMDB0000951	GCST90200363	M18494	1:21573292-22142120	0.1004282264291393	0.0840189877876807	0.2319683042586859
MR-link 2	choline phosphate	HMDB0001565	taurochenodeoxycholate	HMDB0000951	GCST90200363	M18494	22:24245541-24745541	-0.193329042082471	0.1984096601700062	0.3298612984981696
MR-link 2	2-aminobutyrate	HMDB0000452	5-oxoproline	HMDB0000267	GCST90200305	M01494	2:64970910-65470910	0.0011123229942772	0.1056514806988197	0.9915998437272582
MR-link 2	2-aminobutyrate	HMDB0000452	5-oxoproline	HMDB0000267	GCST90200305	M01494	4:88993818-89493818	-0.0494368153689426	0.1708449149248368	0.772300837158903
MR-link 2	3-ureidopropionate	HMDB0000026	alpha-tocopherol	HMDB0001893	GCST90200283	M01561	22:24662232-25162232	0.0075076887714257	0.1386949343090997	0.9568308326073204
MR-link 2	1-methylxanthine	HMDB0010738	docosapentaenoate (n6 dpa; 22:5n6)	HMDB0001976	M34389	GCST90199796	8:18010431-18510431	0.0914915423330947	0.0592119919082818	0.1223094418912059
MR-link 2	n-stearoyl-sphingosine (d18:1/18:0)*	HMDB0004950	citrulline	HMDB0000904	GCST90200341	bioa_005	10:64645010-65401382	-0.143206425987024	0.0958784518245098	0.1352737339651505
MR-link 2	n-stearoyl-sphingosine (d18:1/18:0)*	HMDB0004950	citrulline	HMDB0000904	GCST90200341	bioa_005	14:63982220-64482220	0.0096910208100888	0.0964648936436411	0.9199778405720752
MR-link 2	n-stearoyl-sphingosine (d18:1/18:0)*	HMDB0004950	citrulline	HMDB0000904	GCST90200341	bioa_005	18:55052269-55552269	0.0046322450191028	0.0880762453454194	0.958055732641522
MR-link 2	myo-inositol	HMDB0000211	hypoxanthine	HMDB0000157	GCST90200401	M03127	16:24676314-25176314	0.0518455187552925	0.160423132824183	0.7465590649448992
MR-link 2	5-methylthioadenosine (mta)	HMDB0001173	hippurate	HMDB0000714	GCST90200359	GCST90199624	2:211290507-211790507	-0.054281436369175	0.2054272532755362	0.7915974699017794
MR-link 2	5-methylthioadenosine (mta)	HMDB0001173	hippurate	HMDB0000714	GCST90200359	GCST90199624	6:149659491-150411114	-0.0433291569840744	0.1767122996793163	0.8063046385721648
MR-link 2	5-methylthioadenosine (mta)	HMDB0001173	hippurate	HMDB0000714	GCST90200359	GCST90199624	6:160319068-160819068	-0.1012190883681065	0.2326974542600605	0.6635758537417377
MR-link 2	5-methylthioadenosine (mta)	HMDB0001173	hippurate	HMDB0000714	GCST90200359	GCST90199624	16:16009596-16509596	-0.355343601714317	0.3964081087272892	0.3700346244106111
MR-link 2	arginine	HMDB0000517	alanine	HMDB0000161	GCST90200372	M32339	4:77758299-78258299	-0.1656061037794001	0.2907496543699179	0.5689604601244828
MR-link 2	arginine	HMDB0000517	alanine	HMDB0000161	GCST90200372	M32339	6:131644358-132148208	0.0934459560416801	0.1411093299900739	0.507827806502634
MR-link 2	arginine	HMDB0000517	alanine	HMDB0000161	GCST90200372	M32339	10:99896895-100396895	-0.0830538444528537	0.130606395500624	0.5248354263435802
MR-link 2	tryptophan	HMDB0000929	2-hydroxyglutarate	HMDB0059655	M00054	M37253	3:20813578-21313578	-0.069410726653336	0.1641889816750794	0.6724784060843505
MR-link 2	tryptophan	HMDB0000929	2-hydroxyglutarate	HMDB0059655	M00054	M37253	3:189559163-190059163	0.2600058195140026	0.4574232354115745	0.569753814238967
MR-link 2	tryptophan	HMDB0000929	2-hydroxyglutarate	HMDB0059655	M00054	M37253	4:156579823-157079823	0.2907835136859207	0.1689548964825352	0.0852377894490124
MR-link 2	tryptophan	HMDB0000929	2-hydroxyglutarate	HMDB0059655	M00054	M37253	5:142947848-143447848	0.1192717997748089	0.2231935259906935	0.5930735602653412
MR-link 2	tryptophan	HMDB0000929	2-hydroxyglutarate	HMDB0059655	M00054	M37253	5:153760041-154260041	-0.7724004023438775	0.3054064889717382	0.0114358799618986
MR-link 2	tryptophan	HMDB0000929	2-hydroxyglutarate	HMDB0059655	M00054	M37253	6:111281159-111781159	-0.27603418405908	0.1804567220197319	0.1261053634103516
MR-link 2	tryptophan	HMDB0000929	2-hydroxyglutarate	HMDB0059655	M00054	M37253	6:125293311-125793311	-0.1811521751121238	0.2687419798689401	0.5002638100002765
MR-link 2	tryptophan	HMDB0000929	2-hydroxyglutarate	HMDB0059655	M00054	M37253	7:14057409-14557409	-0.1856533556910373	0.2111741493725206	0.379320971573961
MR-link 2	tryptophan	HMDB0000929	2-hydroxyglutarate	HMDB0059655	M00054	M37253	11:116404435-116904435	0.0102993447951553	0.1713667949023251	0.9520750584851077
MR-link 2	tryptophan	HMDB0000929	2-hydroxyglutarate	HMDB0059655	M00054	M37253	16:53794515-54294515	1.4225484576776175	1.39144959927796	0.3066152899307765
MR-link 2	tryptophan	HMDB0000929	glycine	HMDB0000123	bioa_020	bioa_008	2:27480940-27980940	-0.2363158725336001	0.1253624404077398	0.0594215754621467
MR-link 2	tryptophan	HMDB0000929	glycine	HMDB0000123	bioa_020	bioa_008	4:156560755-157060755	-0.1677938239350402	0.0542514555102946	0.0019821710379315
MR-link 2	tryptophan	HMDB0000929	glycine	HMDB0000123	bioa_020	bioa_008	6:111336667-112095774	-0.021708391194156	0.0510120748030855	0.6704328836913924
MR-link 2	choline	HMDB0000097	bilirubin (z,z)	HMDB0000054	GCST90200327	GCST90200704	2:211290507-211790507	-0.5838021683777237	0.2607877014100149	0.0251812500412692
MR-link 2	choline	HMDB0000097	bilirubin (z,z)	HMDB0000054	GCST90200327	GCST90200704	17:17175631-17675631	0.25080692930994	0.1642320279489953	0.1267237345868106
MR-link 2	1-methylurate	HMDB0003099	cystine	HMDB0000192	M34395	M31454	8:18010431-18510431	-0.1519332569750209	0.1763678467833733	0.3889865790207432
MR-link 2	phosphate	HMDB0001429	arginine	HMDB0000517	GCST90200393	M01638	1:21570042-22070042	0.0566311915158552	0.151592448185151	0.7087203270014703
MR-link 2	dehydroepiandrosterone sulfate (dhea-s)	HMDB0001032	glutamine	HMDB0000641	M32425	met-d-Gln	7:98868801-99739571	-0.0491805706878063	0.0343679663585404	0.1524301248317292
MR-link 2	dehydroepiandrosterone sulfate (dhea-s)	HMDB0001032	glutamine	HMDB0000641	M32425	met-d-Gln	19:48115523-48615523	-0.0496861826586969	0.0404539557904701	0.2193660155582269
MR-link 2	glutamine	HMDB0000641	alpha-tocopherol	HMDB0001893	bioa_006	M01561	2:27200724-28253174	-0.8657612268510871	0.2765344784671208	0.0017435857168161
MR-link 2	glutamine	HMDB0000641	alpha-tocopherol	HMDB0001893	bioa_006	M01561	2:191299636-192089976	-0.2194280548644643	0.3379527466432596	0.516153403477569
MR-link 2	glutamine	HMDB0000641	alpha-tocopherol	HMDB0001893	bioa_006	M01561	6:20469561-20969561	-0.0347672327559139	0.8124742042511092	0.9658675015363656
MR-link 2	glutamine	HMDB0000641	alpha-tocopherol	HMDB0001893	bioa_006	M01561	7:72732874-73232874	-0.276884359932064	0.5286142214853085	0.6004226134116508
MR-link 2	glutamine	HMDB0000641	alpha-tocopherol	HMDB0001893	bioa_006	M01561	8:17122121-17622121	-0.1933890154619813	0.5251228468575934	0.7126690449705787
MR-link 2	glutamine	HMDB0000641	alpha-tocopherol	HMDB0001893	bioa_006	M01561	8:134082558-134582558	0.6749170014634531	0.9293779579990376	0.4677143725531617
MR-link 2	glutamine	HMDB0000641	alpha-tocopherol	HMDB0001893	bioa_006	M01561	9:4032942-4532942	2.137386964726545	0.8854921043301878	0.0157878044126394
MR-link 2	glutamine	HMDB0000641	alpha-tocopherol	HMDB0001893	bioa_006	M01561	10:64798306-65565800	-0.4733074793911901	0.6590968360565803	0.4726862371016253
MR-link 2	glutamine	HMDB0000641	alpha-tocopherol	HMDB0001893	bioa_006	M01561	10:99109412-99609412	-0.0705193140854785	0.2670084544512699	0.7916959919969483
MR-link 2	glutamine	HMDB0000641	alpha-tocopherol	HMDB0001893	bioa_006	M01561	11:8003049-8503049	0.9445009456296868	0.5233558273041296	0.0711214351801746
MR-link 2	glutamine	HMDB0000641	alpha-tocopherol	HMDB0001893	bioa_006	M01561	12:46679007-47711183	0.1765776808930508	0.2326273898466352	0.4478178630116829
MR-link 2	glutamine	HMDB0000641	alpha-tocopherol	HMDB0001893	bioa_006	M01561	12:56615040-57375879	0.0823083595159068	0.0945578895385943	0.3840519640362606
MR-link 2	glutamine	HMDB0000641	alpha-tocopherol	HMDB0001893	bioa_006	M01561	12:59344212-60165849	0.1317181991620287	0.3961475816597534	0.7395134010597804
MR-link 2	glutamine	HMDB0000641	alpha-tocopherol	HMDB0001893	bioa_006	M01561	14:100594368-101094368	-1.3019055380361793	0.6613665661478848	0.049009588453213
MR-link 2	glutamine	HMDB0000641	alpha-tocopherol	HMDB0001893	bioa_006	M01561	15:58477325-58977325	-2.494222205866365	0.7073046503273015	0.00042128825366
MR-link 2	n-acetyl-aspartyl-glutamate (naag)	HMDB0001067	1-methylxanthine	HMDB0010738	GCST90200684	GCST90199763	11:45663099-50986366	0.0458638657334104	0.0125594386162333	0.0002604645644425
MR-link 2	n-acetyl-aspartyl-glutamate (naag)	HMDB0001067	1-methylxanthine	HMDB0010738	GCST90200684	GCST90199763	11:54602007-58367668	0.0403382823992517	0.0169746950410228	0.0174835683341969
MR-link 2	kynurenine	HMDB0000684	dihydroorotate	HMDB03349	bioa_027	GCST90200444	1:241473615-241973615	0.0822037298305181	0.232826103066128	0.724036550140623
MR-link 2	kynurenine	HMDB0000684	dihydroorotate	HMDB03349	bioa_027	GCST90200444	5:176563404-177063404	-0.0468665327864597	0.3452768031682636	0.8920298941673069
MR-link 2	kynurenine	HMDB0000684	dihydroorotate	HMDB03349	bioa_027	GCST90200444	8:39556267-40056267	-0.0608248893911911	0.1629857027670412	0.7090058740490395
MR-link 2	kynurenine	HMDB0000684	dihydroorotate	HMDB03349	bioa_027	GCST90200444	12:111634608-113433486	0.3850804963250778	0.2185539479480497	0.0780782345081838
MR-link 2	kynurenine	HMDB0000684	dihydroorotate	HMDB03349	bioa_027	GCST90200444	16:87568569-88128476	-0.2642697796642115	0.0990603749373046	0.0076357695093012
MR-link 2	glycerophosphorylcholine (gpc)	HMDB0000086	glutamine	HMDB0000641	GCST90199629	GCST90200419	1:40156715-40656715	0.2763441096765356	0.1903082116615352	0.1464773730138591
MR-link 2	thyroxine	HMDB0000248	alanine	HMDB0000161	GCST90200293	GCST90200431	2:234397317-234897317	-0.1105566965646747	0.2824160167436172	0.6954516951802783
MR-link 2	thyroxine	HMDB0000248	alanine	HMDB0000161	GCST90200293	GCST90200431	12:121166650-121666650	0.6332888556071425	0.4161663091078886	0.1280790976586693
MR-link 2	serine	HMDB0000187	oleate (18:1n9)	HMDB0000207	bioa_018	M01359	1:11610843-12110843	0.5090476425722628	0.4759022687473165	0.2847780337427152
MR-link 2	serine	HMDB0000187	oleate (18:1n9)	HMDB0000207	bioa_018	M01359	1:119427250-120522606	-0.1350595364276436	0.0856179854211358	0.1146881368450936
MR-link 2	serine	HMDB0000187	oleate (18:1n9)	HMDB0000207	bioa_018	M01359	2:27480940-27980940	-0.319169828075834	0.230768685858881	0.1666426304480752
MR-link 2	serine	HMDB0000187	oleate (18:1n9)	HMDB0000207	bioa_018	M01359	2:211315692-212076215	0.2021966657608782	0.1446873961884403	0.1622715130399425
MR-link 2	serine	HMDB0000187	oleate (18:1n9)	HMDB0000207	bioa_018	M01359	3:125660381-126160381	0.7780108830221458	0.3537213393154625	0.0278422290595848
MR-link 2	serine	HMDB0000187	oleate (18:1n9)	HMDB0000207	bioa_018	M01359	7:55551853-56922308	0.2859404139824547	0.1214340806852515	0.0185378357803571
MR-link 2	serine	HMDB0000187	oleate (18:1n9)	HMDB0000207	bioa_018	M01359	8:126232621-126732621	0.1452788233615491	0.3616737113669737	0.687916030775005
MR-link 2	serine	HMDB0000187	oleate (18:1n9)	HMDB0000207	bioa_018	M01359	10:65065800-65565800	-0.1997117487966013	0.5034740255143259	0.6916127195080217
MR-link 2	urate	HMDB0000289	glycerophosphorylcholine (gpc)	HMDB0000086	GCST90200307	GCST90199629	2:207223753-207723753	13.776980640235386	29.41807291507616	0.6395579863656857
MR-link 2	urate	HMDB0000289	glycerophosphorylcholine (gpc)	HMDB0000086	GCST90200307	GCST90199629	4:9672167-10439135	-0.1460887320211346	0.0845459196652257	0.0840022573687577
MR-link 2	urate	HMDB0000289	glycerophosphorylcholine (gpc)	HMDB0000086	GCST90200307	GCST90199629	4:88802323-89302323	-0.3840201904642097	0.1944072853171158	0.0482297497748691
MR-link 2	urate	HMDB0000289	glycerophosphorylcholine (gpc)	HMDB0000086	GCST90200307	GCST90199629	11:64114866-64614866	-0.3738263471237577	0.2180037270692578	0.086387323012794
MR-link 2	urate	HMDB0000289	glycerophosphorylcholine (gpc)	HMDB0000086	GCST90200307	GCST90199629	12:114208961-114708961	-0.1565271858145688	0.4142058796807665	0.705507063610486
MR-link 2	tryptophan	HMDB0000929	glutamate	HMDB0000148	bioa_020	GCST90200412	4:156560755-157060755	0.025664433181267	0.1634804950099111	0.8752545116312145
MR-link 2	tryptophan	HMDB0000929	glutamate	HMDB0000148	bioa_020	GCST90200412	6:111336667-112095774	0.1959465448753699	0.163168309681394	0.2297954110687657
MR-link 2	choline phosphate	HMDB0001565	spermidine	HMDB0001257	GCST90200363	GCST90200423	1:21573292-22142120	0.1167181705555067	0.0713132525726718	0.101693843009206
MR-link 2	choline phosphate	HMDB0001565	spermidine	HMDB0001257	GCST90200363	GCST90200423	22:24245541-24745541	-0.0116839739075239	0.1978589809878106	0.9529106687442984
MR-link 2	valine	HMDB0000883	taurine	HMDB0000251	bioa_022	GCST90200420	2:64958074-65458074	-0.0437798448827082	0.2801396928768894	0.875813407269153
MR-link 2	valine	HMDB0000883	taurine	HMDB0000251	bioa_022	GCST90200420	2:211173777-211673777	1.179603368352326	0.8051488825968994	0.142900500900555
MR-link 2	valine	HMDB0000883	taurine	HMDB0000251	bioa_022	GCST90200420	4:88972827-89472827	0.1238010864353917	0.1262146301570214	0.3266531716595357
MR-link 2	valine	HMDB0000883	taurine	HMDB0000251	bioa_022	GCST90200420	11:116381707-116882500	-0.5244321236967081	0.3959412153163744	0.1853303506446911
MR-link 2	valine	HMDB0000883	taurine	HMDB0000251	bioa_022	GCST90200420	12:56615040-57115040	1.736294777432034	0.6523624190770926	0.007778193617828
MR-link 2	valine	HMDB0000883	taurine	HMDB0000251	bioa_022	GCST90200420	16:70059237-70559237	-0.2393559183502261	0.3290436005721123	0.4669630811009244
MR-link 2	valine	HMDB0000883	taurine	HMDB0000251	bioa_022	GCST90200420	17:6883609-7383609	-0.573030146139761	0.3924470457652578	0.1442498391156907
MR-link 2	valine	HMDB0000883	taurine	HMDB0000251	bioa_022	GCST90200420	17:40470632-40970632	0.5352942175389297	0.7599698906318508	0.4812071141855535
MR-link 2	valine	HMDB0000883	taurine	HMDB0000251	bioa_022	GCST90200420	19:49114511-49614511	0.0732495893388604	0.5917720822554476	0.9014894128509716
MR-link 2	asparagine	HMDB0000168	guanidinoacetate	HMDB0000128	M34283	GCST90200384	11:61916235-62416235	0.1121982592360979	0.2115291530156176	0.5958241510919975
MR-link 2	asparagine	HMDB0000168	guanidinoacetate	HMDB0000128	M34283	GCST90200384	14:104016664-104812812	-0.272158885480573	0.1613702113648482	0.0916899661862727
MR-link 2	biliverdin	HMDB0001008	sphingosine	HMDB0000252	M02137	GCST90200385	2:234046650-234918570	0.0181379151979658	0.0324500349352721	0.576196513758567
MR-link 2	tyrosine	HMDB0000158	3-(4-hydroxyphenyl)lactate	HMDB0000755	bioa_021	GCST90200371	4:99820973-100320973	1.1981491405961635	0.692444733546139	0.0835735902840156
MR-link 2	tyrosine	HMDB0000158	3-(4-hydroxyphenyl)lactate	HMDB0000755	bioa_021	GCST90200371	6:111242119-112017012	0.7640909269382938	0.1664116357430022	4.399208381121333e-06
MR-link 2	tyrosine	HMDB0000158	3-(4-hydroxyphenyl)lactate	HMDB0000755	bioa_021	GCST90200371	6:112114361-112614361	-0.5016079022226845	0.4849615725459265	0.3009842304637047
MR-link 2	tyrosine	HMDB0000158	3-(4-hydroxyphenyl)lactate	HMDB0000755	bioa_021	GCST90200371	7:27926305-28426305	-0.2237888394448912	0.5341019799734329	0.6752159820589906
MR-link 2	tyrosine	HMDB0000158	3-(4-hydroxyphenyl)lactate	HMDB0000755	bioa_021	GCST90200371	10:64816186-65575478	0.9087195881083624	0.5582691752771107	0.1035790698538446
MR-link 2	tyrosine	HMDB0000158	3-(4-hydroxyphenyl)lactate	HMDB0000755	bioa_021	GCST90200371	11:61310081-61810081	-0.7595027034236355	0.7157135750629768	0.288606981863344
MR-link 2	tyrosine	HMDB0000158	3-(4-hydroxyphenyl)lactate	HMDB0000755	bioa_021	GCST90200371	12:46678393-47435518	0.5893371964274879	0.4298226458037011	0.1703384429830863
MR-link 2	tyrosine	HMDB0000158	3-(4-hydroxyphenyl)lactate	HMDB0000755	bioa_021	GCST90200371	12:56615040-57115040	0.2638511995378956	0.3450427806196227	0.4444554103135134
MR-link 2	tyrosine	HMDB0000158	3-(4-hydroxyphenyl)lactate	HMDB0000755	bioa_021	GCST90200371	12:57594049-58094049	0.3343008329850756	0.7069873466581792	0.6363183158065842
MR-link 2	tyrosine	HMDB0000158	3-(4-hydroxyphenyl)lactate	HMDB0000755	bioa_021	GCST90200371	12:59727701-60227701	0.8146134243181073	0.519315523018717	0.1167343954611285
MR-link 2	tyrosine	HMDB0000158	3-(4-hydroxyphenyl)lactate	HMDB0000755	bioa_021	GCST90200371	12:120845172-121674861	1.4122023398549088	0.4718207231651474	0.002761674299358
MR-link 2	tyrosine	HMDB0000158	3-(4-hydroxyphenyl)lactate	HMDB0000755	bioa_021	GCST90200371	12:122092964-122592964	0.4227210103956479	0.5015899527381247	0.3993614989433786
MR-link 2	tyrosine	HMDB0000158	3-(4-hydroxyphenyl)lactate	HMDB0000755	bioa_021	GCST90200371	15:60649639-61149639	1.7011109867660994	1.3524826657861593	0.208475251994912
MR-link 2	tyrosine	HMDB0000158	3-(4-hydroxyphenyl)lactate	HMDB0000755	bioa_021	GCST90200371	16:71153235-72438683	0.6045285509331216	0.2680861467989233	0.0241346657488497
MR-link 2	n1-methyl-2-pyridone-5-carboxamide	HMDB0004193	xanthine	HMDB0000292	GCST90199778	M03147	2:135485648-135985648	0.0874795109225016	0.2026110644400634	0.6659152884125481
MR-link 2	3-methyl-2-oxobutyrate	HMDB0000019	oleate (18:1n9)	HMDB0000207	GCST90199677	M01359	4:88953670-89453670	0.0597180691079621	0.1074313541715473	0.5782984408671554
MR-link 2	glycochenodeoxycholate	HMDB0000637	valine	HMDB0000883	M32346	M01649	6:156877825-157377825	-0.1806206758535232	0.2565056102027513	0.4813339019280701
MR-link 2	7-methylxanthine	HMDB0001991	2-hydroxyglutarate	HMDB0059655	GCST90199754	GCST90199865	1:197801712-198301712	0.7593947068706635	0.4723943395698339	0.1079350758256747
MR-link 2	7-methylxanthine	HMDB0001991	2-hydroxyglutarate	HMDB0059655	GCST90199754	GCST90199865	15:74777880-75578595	0.5430766190123879	0.2936854275271985	0.0644321204988483
MR-link 2	taurine	HMDB0000251	choline phosphate	HMDB0001565	bioa_034	GCST90200363	19:54074995-54574995	-0.0834631189810656	0.1479444321405519	0.5726508216344401
MR-link 2	tyrosine	HMDB0000158	1-methylurate	HMDB0003099	M01299	M34395	1:154514715-155014715	-0.0449677786206392	0.2756967403600017	0.8704350154771812
MR-link 2	tyrosine	HMDB0000158	1-methylurate	HMDB0003099	M01299	M34395	6:111242119-112061922	0.2534210041970882	0.1603750033411317	0.1140661767823363
MR-link 2	tyrosine	HMDB0000158	1-methylurate	HMDB0003099	M01299	M34395	16:71357384-72149586	0.1310327106460356	0.1648252886746247	0.4266254797560515
MR-link 2	arginine	HMDB0000517	3,7-dimethylurate	HMDB0001982	GCST90200372	GCST90199755	6:131644358-132148208	0.1058007755645469	0.1593944292915714	0.5068393958591502
MR-link 2	arginine	HMDB0000517	3,7-dimethylurate	HMDB0001982	GCST90200372	GCST90199755	10:99896895-100396895	0.0777844135243535	0.1376707931198497	0.572071711800265
MR-link 2	1-methylnicotinamide	HMDB0000699	serine	HMDB0000187	GCST90200406	M32315	6:160317928-160817928	-0.1999355886102659	0.1852432837186189	0.2804479685957559
MR-link 2	creatinine	HMDB0000562	cystine	HMDB0000192	met-d-Creatinine	M31454	1:62775942-63275942	0.2275379579155928	1.0777443643012834	0.8327903271179397
MR-link 2	creatinine	HMDB0000562	cystine	HMDB0000192	met-d-Creatinine	M31454	1:78344069-78844069	-1.9258531849170613	1.7944928041168169	0.2831805139052412
MR-link 2	creatinine	HMDB0000562	cystine	HMDB0000192	met-d-Creatinine	M31454	1:150079982-151190625	0.1088985863556795	0.9535843612355364	0.9090798734582296
MR-link 2	creatinine	HMDB0000562	cystine	HMDB0000192	met-d-Creatinine	M31454	1:212502129-213002129	0.2537406122475809	1.5454759820759187	0.8695872215303921
MR-link 2	creatinine	HMDB0000562	cystine	HMDB0000192	met-d-Creatinine	M31454	2:15538692-16038692	0.3641853954009282	1.4748847592696488	0.8049665429321029
MR-link 2	creatinine	HMDB0000562	cystine	HMDB0000192	met-d-Creatinine	M31454	2:18426203-18926203	0.8827188366689284	1.5759720597452054	0.5754039225017786
MR-link 2	creatinine	HMDB0000562	cystine	HMDB0000192	met-d-Creatinine	M31454	2:54331356-54831356	-1.9993941140546885	1.6088494615582782	0.2139607870117689
MR-link 2	creatinine	HMDB0000562	cystine	HMDB0000192	met-d-Creatinine	M31454	2:73303397-74097901	0.2884025464455472	1.3961705396630113	0.8363481539544169
MR-link 2	creatinine	HMDB0000562	cystine	HMDB0000192	met-d-Creatinine	M31454	2:121056440-121556440	-1.9526742537964568	1.4376244101673263	0.1743797587832169
MR-link 2	creatinine	HMDB0000562	cystine	HMDB0000192	met-d-Creatinine	M31454	2:176734544-177234544	0.8712840647023191	0.945836717618313	0.3569574532702224
MR-link 2	creatinine	HMDB0000562	cystine	HMDB0000192	met-d-Creatinine	M31454	2:211293055-211793055	-0.0443925301370208	0.9241406721454122	0.9616871130702056
MR-link 2	creatinine	HMDB0000562	cystine	HMDB0000192	met-d-Creatinine	M31454	2:217394852-217894852	0.1364119200562848	1.116523793683599	0.9027599815083216
MR-link 2	creatinine	HMDB0000562	cystine	HMDB0000192	met-d-Creatinine	M31454	2:220108198-220608198	1.2653248215461683	1.2961813054225952	0.3289681799344208
MR-link 2	creatinine	HMDB0000562	cystine	HMDB0000192	met-d-Creatinine	M31454	3:38187471-38687471	0.2636489235634952	1.3478207033559646	0.8449144361616956
MR-link 2	creatinine	HMDB0000562	cystine	HMDB0000192	met-d-Creatinine	M31454	3:121465319-121965319	-0.7624260379654509	1.5429455844760345	0.6212096412782961
MR-link 2	creatinine	HMDB0000562	cystine	HMDB0000192	met-d-Creatinine	M31454	3:141462708-141962708	2.0159335350100216	1.3324078071627112	0.1302795591940217
MR-link 2	creatinine	HMDB0000562	cystine	HMDB0000192	met-d-Creatinine	M31454	3:185024780-185524780	-1.325563788845197	2.489901776678054	0.5944656484728483
MR-link 2	creatinine	HMDB0000562	cystine	HMDB0000192	met-d-Creatinine	M31454	4:76880934-77664144	0.1281629555671706	0.5355993494810429	0.8108816061319661
MR-link 2	creatinine	HMDB0000562	cystine	HMDB0000192	met-d-Creatinine	M31454	4:103323863-104102802	2.029173567972328	1.3032038091395546	0.1194549574127946
MR-link 2	creatinine	HMDB0000562	cystine	HMDB0000192	met-d-Creatinine	M31454	5:39144851-39644851	0.0830330956483264	0.7901956742431788	0.916312997699742
MR-link 2	creatinine	HMDB0000562	cystine	HMDB0000192	met-d-Creatinine	M31454	5:53045546-53835870	-0.711240565620741	0.9331419758717592	0.4459408049537752
MR-link 2	creatinine	HMDB0000562	cystine	HMDB0000192	met-d-Creatinine	M31454	5:176565124-177065124	-0.2024429738426426	0.9371635629697022	0.8289747354717018
MR-link 2	creatinine	HMDB0000562	cystine	HMDB0000192	met-d-Creatinine	M31454	6:43556335-44056335	1.892189004536424	1.038049546918483	0.0683289748260647
MR-link 2	creatinine	HMDB0000562	cystine	HMDB0000192	met-d-Creatinine	M31454	6:108750742-109250742	-1.6410383822256231	1.1551373532251925	0.1554204231405775
MR-link 2	creatinine	HMDB0000562	cystine	HMDB0000192	met-d-Creatinine	M31454	6:133547208-134047208	0.1976978593865666	1.16834546736582	0.8656300352207547
MR-link 2	creatinine	HMDB0000562	cystine	HMDB0000192	met-d-Creatinine	M31454	6:160418389-160927934	0.7632090023669194	0.7864584892605333	0.3318283424430944
MR-link 2	creatinine	HMDB0000562	cystine	HMDB0000192	met-d-Creatinine	M31454	7:25488956-25988956	0.9186902829999192	1.3108208065098372	0.4833959066189803
MR-link 2	creatinine	HMDB0000562	cystine	HMDB0000192	met-d-Creatinine	M31454	7:76984640-77791673	2.014893648816339	1.2476398192971896	0.106318446749491
MR-link 2	creatinine	HMDB0000562	cystine	HMDB0000192	met-d-Creatinine	M31454	7:128492221-128992221	-0.0596162634193496	1.30870255088065	0.9636659606824188
MR-link 2	creatinine	HMDB0000562	cystine	HMDB0000192	met-d-Creatinine	M31454	7:151165041-151665041	-0.3813455684883471	0.6694803034566253	0.5689393130812385
MR-link 2	creatinine	HMDB0000562	cystine	HMDB0000192	met-d-Creatinine	M31454	7:155370831-155870831	-1.1973478231486083	1.259596417610981	0.3418173590096814
MR-link 2	creatinine	HMDB0000562	cystine	HMDB0000192	met-d-Creatinine	M31454	8:8031142-9250941	-0.0067744552519779	1.9942891645238885	0.9972896493877088
MR-link 2	creatinine	HMDB0000562	cystine	HMDB0000192	met-d-Creatinine	M31454	8:10561829-11945872	0.6767221186085877	1.2457964413760154	0.5869890718427648
MR-link 2	creatinine	HMDB0000562	cystine	HMDB0000192	met-d-Creatinine	M31454	8:19609539-20109539	0.3112072490542247	1.0791022538134445	0.773044710584631
MR-link 2	creatinine	HMDB0000562	cystine	HMDB0000192	met-d-Creatinine	M31454	8:23527006-24027006	-2.274334939809086	1.837804624080713	0.2158910736226038
MR-link 2	creatinine	HMDB0000562	cystine	HMDB0000192	met-d-Creatinine	M31454	9:71184707-71684707	1.2054544746938638	1.1459687291279768	0.2928414405413184
MR-link 2	creatinine	HMDB0000562	cystine	HMDB0000192	met-d-Creatinine	M31454	10:52398454-52898454	3.5712823185164453	1.5973429056541937	0.0253672115075798
MR-link 2	creatinine	HMDB0000562	cystine	HMDB0000192	met-d-Creatinine	M31454	11:15629946-16129946	1.3497399661840266	1.8848801318099024	0.4739370384041708
MR-link 2	creatinine	HMDB0000562	cystine	HMDB0000192	met-d-Creatinine	M31454	11:30504837-31294673	0.4554146013804165	0.770033222512956	0.554237692113045
MR-link 2	creatinine	HMDB0000562	cystine	HMDB0000192	met-d-Creatinine	M31454	11:116373213-117240760	-0.7698707034475073	0.7915469940724321	0.3307445441576142
MR-link 2	creatinine	HMDB0000562	cystine	HMDB0000192	met-d-Creatinine	M31454	15:41118334-41871842	-0.2490059213732397	1.0872671722866545	0.8188533760426815
MR-link 2	creatinine	HMDB0000562	cystine	HMDB0000192	met-d-Creatinine	M31454	15:45400360-46179051	-0.4864366309539868	0.6102497697965097	0.4253867333170277
MR-link 2	creatinine	HMDB0000562	cystine	HMDB0000192	met-d-Creatinine	M31454	15:53700578-54200578	-0.4833192498451188	0.9907970420108868	0.6256854679928066
MR-link 2	creatinine	HMDB0000562	cystine	HMDB0000192	met-d-Creatinine	M31454	15:76097375-76597375	0.4008301936864473	1.130128788197678	0.7228319113601874
MR-link 2	creatinine	HMDB0000562	cystine	HMDB0000192	met-d-Creatinine	M31454	16:20142332-21335139	-0.5356078877641668	0.5760568036883921	0.352483391856176
MR-link 2	creatinine	HMDB0000562	cystine	HMDB0000192	met-d-Creatinine	M31454	16:89453424-89953424	0.767533676036381	1.1413508223613862	0.5012792416838416
MR-link 2	creatinine	HMDB0000562	cystine	HMDB0000192	met-d-Creatinine	M31454	17:19176536-19724875	-1.132098238297195	1.6522818410062168	0.4932350143838493
MR-link 2	creatinine	HMDB0000562	cystine	HMDB0000192	met-d-Creatinine	M31454	17:37200083-37954217	-0.1939216961397439	0.940831253283064	0.8366992037228898
MR-link 2	creatinine	HMDB0000562	cystine	HMDB0000192	met-d-Creatinine	M31454	17:58690466-59700441	0.4804177488935081	0.7473830115246898	0.5203539273503054
MR-link 2	creatinine	HMDB0000562	cystine	HMDB0000192	met-d-Creatinine	M31454	19:32940263-33709298	-2.1185558251518968	1.0542189642010094	0.0444738030343956
MR-link 2	creatinine	HMDB0000562	cystine	HMDB0000192	met-d-Creatinine	M31454	20:32653904-33537782	-0.5899892259236632	1.1889882390229702	0.6197454424286538
MR-link 2	creatinine	HMDB0000562	cystine	HMDB0000192	met-d-Creatinine	M31454	22:38345240-38845240	1.7111966927259812	1.126063615366945	0.1286047437701541
MR-link 2	alpha-ketoglutaramate*	HMDB0001552	cortisol	HMDB0000063	GCST90199885	GCST90200378	3:99879368-100379368	0.1726949044881908	0.0940700260517884	0.0663854317627102
MR-link 2	eicosapentaenoate (epa; 20:5n3)	HMDB0001999	arachidonate (20:4n6)	HMDB0001043	GCST90200349	GCST90200358	11:61319830-61819830	1.4016305998043128	0.1322047271566404	2.9176730663453263e-26
MR-link 2	creatinine	HMDB0000562	3-hydroxybutyrate (bhba)	HMDB0000011	bioa_026	GCST90200367	1:109627506-110127506	0.4892288828795582	0.4492355562154428	0.2761427324349443
MR-link 2	creatinine	HMDB0000562	3-hydroxybutyrate (bhba)	HMDB0000011	bioa_026	GCST90200367	2:73467567-73967567	-1.0398110817374888	0.644172764184218	0.1064882914388435
MR-link 2	creatinine	HMDB0000562	3-hydroxybutyrate (bhba)	HMDB0000011	bioa_026	GCST90200367	2:121056440-121556440	0.8789286844352092	1.1307892390181906	0.4369994215407059
MR-link 2	creatinine	HMDB0000562	3-hydroxybutyrate (bhba)	HMDB0000011	bioa_026	GCST90200367	2:211315692-211815692	0.869610040875963	0.3733620235831342	0.01985198821567
MR-link 2	creatinine	HMDB0000562	3-hydroxybutyrate (bhba)	HMDB0000011	bioa_026	GCST90200367	2:217404869-217904869	-0.3069840588443908	0.5528352519999697	0.5786961052197175
MR-link 2	creatinine	HMDB0000562	3-hydroxybutyrate (bhba)	HMDB0000011	bioa_026	GCST90200367	4:77118847-77618847	-0.0191900219898532	0.3806898490306624	0.9597968258555132
MR-link 2	creatinine	HMDB0000562	3-hydroxybutyrate (bhba)	HMDB0000011	bioa_026	GCST90200367	5:39171736-39671736	-0.3189644878699642	0.5725441292538741	0.5774589244335355
MR-link 2	creatinine	HMDB0000562	3-hydroxybutyrate (bhba)	HMDB0000011	bioa_026	GCST90200367	5:67795622-68295622	-0.3028203846702286	0.4687798357134496	0.5182950897598626
MR-link 2	creatinine	HMDB0000562	3-hydroxybutyrate (bhba)	HMDB0000011	bioa_026	GCST90200367	5:176567143-177067143	0.3757211633520919	0.3638407459991372	0.3017664117173229
MR-link 2	creatinine	HMDB0000562	3-hydroxybutyrate (bhba)	HMDB0000011	bioa_026	GCST90200367	6:43564625-44064625	-0.5234936141184829	0.8268687241919429	0.5266659535531399
MR-link 2	creatinine	HMDB0000562	3-hydroxybutyrate (bhba)	HMDB0000011	bioa_026	GCST90200367	6:160442375-160942375	-0.2618527114528893	0.2967025714728439	0.377483357551175
MR-link 2	creatinine	HMDB0000562	3-hydroxybutyrate (bhba)	HMDB0000011	bioa_026	GCST90200367	7:77297198-77797198	-0.0894692850445272	0.7138286985007958	0.9002566089182298
MR-link 2	creatinine	HMDB0000562	3-hydroxybutyrate (bhba)	HMDB0000011	bioa_026	GCST90200367	7:151157801-151657801	0.0900576399086234	0.6282075623873217	0.8860086328969258
MR-link 2	creatinine	HMDB0000562	3-hydroxybutyrate (bhba)	HMDB0000011	bioa_026	GCST90200367	8:23501151-24001151	0.3477110836064877	0.6335340589613179	0.583112818773448
MR-link 2	creatinine	HMDB0000562	3-hydroxybutyrate (bhba)	HMDB0000011	bioa_026	GCST90200367	11:30518678-31018678	-0.2613023627436315	0.5880533939697078	0.6567885278774628
MR-link 2	creatinine	HMDB0000562	3-hydroxybutyrate (bhba)	HMDB0000011	bioa_026	GCST90200367	15:45399813-46200138	0.0761462349246258	0.2402891133619359	0.7513238560440918
MR-link 2	creatinine	HMDB0000562	3-hydroxybutyrate (bhba)	HMDB0000011	bioa_026	GCST90200367	15:75279182-75779182	-0.515564335575525	0.6860035118100365	0.4523231278392009
MR-link 2	creatinine	HMDB0000562	3-hydroxybutyrate (bhba)	HMDB0000011	bioa_026	GCST90200367	15:75910951-76410951	-0.0582118358531329	0.4982769249833302	0.9069977238079712
MR-link 2	creatinine	HMDB0000562	3-hydroxybutyrate (bhba)	HMDB0000011	bioa_026	GCST90200367	16:20117645-20617645	0.46874303583754	0.4788229654288695	0.327605413986922
MR-link 2	creatinine	HMDB0000562	3-hydroxybutyrate (bhba)	HMDB0000011	bioa_026	GCST90200367	17:37370347-37870347	0.4606243392802588	0.4696950475785039	0.3267465786934556
MR-link 2	creatinine	HMDB0000562	3-hydroxybutyrate (bhba)	HMDB0000011	bioa_026	GCST90200367	17:58724447-59700441	-0.5864450655711855	0.5087703531600306	0.2490452601723851
MR-link 2	creatinine	HMDB0000562	3-hydroxybutyrate (bhba)	HMDB0000011	bioa_026	GCST90200367	19:33119611-33619611	0.9183054385190113	0.4377555551665223	0.0359264838714655
MR-link 2	creatinine	HMDB0000562	3-hydroxybutyrate (bhba)	HMDB0000011	bioa_026	GCST90200367	22:40650077-41150077	0.1927812523282784	0.5602852072194824	0.7307883806371173
MR-link 2	asparagine	HMDB0000168	glucuronate	HMDB0000127	M34283	GCST90199641	11:61916235-62416235	-0.3089660331304392	0.1811219092934366	0.0880368087954121
MR-link 2	asparagine	HMDB0000168	glucuronate	HMDB0000127	M34283	GCST90199641	14:104016664-104812812	0.0559679529745017	0.1642779870524595	0.7333365754795631
MR-link 2	sphingosine 1-phosphate	HMDB0000277	kynurenate	HMDB0000715	GCST90199657	GCST90200454	17:74160792-74684003	-0.043775594184782	0.1688954430362451	0.7954905453178346
MR-link 2	n-acetylornithine	HMDB0003357	tryptophan	HMDB0000929	M15630	bioa_020	2:73124156-74349562	-0.0221462860799325	0.0128872387675544	0.0857115883417607
MR-link 2	isoursodeoxycholate	HMDB0000686	2-hydroxyphenylacetate	HMDB0000669	GCST90199892	GCST90200369	5:35715970-36215970	0.0512971198934588	0.2743664762930223	0.85168752727711
MR-link 2	asparagine	HMDB0000168	phenylpyruvate	HMDB0000205	GCST90200452	GCST90200365	2:211293055-211793055	0.612042080262544	0.2123676530207572	0.0039516856644212
MR-link 2	asparagine	HMDB0000168	phenylpyruvate	HMDB0000205	GCST90200452	GCST90200365	7:97139584-97639584	0.1544640800766163	0.1863391774226651	0.4071381094937032
MR-link 2	asparagine	HMDB0000168	phenylpyruvate	HMDB0000205	GCST90200452	GCST90200365	11:61850353-62350353	-0.0943643902668024	0.1476461502385933	0.5227414215502733
MR-link 2	asparagine	HMDB0000168	phenylpyruvate	HMDB0000205	GCST90200452	GCST90200365	14:103842789-104825326	0.0188568646731404	0.0368571424403721	0.6089167297261386
MR-link 2	phenylpyruvate	HMDB0000205	1-(1-enyl-stearoyl)-2-arachidonoyl-gpe (p-18:0/20:4)*	HMDB0005779	GCST90200365	GCST90200058	9:131315554-131815554	0.0826180325349871	0.1378532071845718	0.5489602465697667
MR-link 2	phenylpyruvate	HMDB0000205	1-(1-enyl-stearoyl)-2-arachidonoyl-gpe (p-18:0/20:4)*	HMDB0005779	GCST90200365	GCST90200058	16:58503995-59003995	-0.0234532726072387	0.1214869921412211	0.8469184643396988
MR-link 2	5-acetylamino-6-formylamino-3-methyluracil	HMDB0011105	paraxanthine	HMDB0001860	GCST90200680	M18254	8:17743764-18765840	-0.0190826308762062	0.0232281436050601	0.4113440985236465
MR-link 2	cystine	HMDB0000192	methionine sulfoxide	HMDB0002005	M31454	GCST90199625	22:24745202-25245202	0.0840001303273984	0.0753985625394194	0.2652443002309745
MR-link 2	acetoacetate	HMDB0000060	pantothenate	HMDB0000210	met-d-Acetoacetate	GCST90200279	5:41395751-42449922	-0.0403786711963897	0.3464869767279784	0.9072266933124752
MR-link 2	acetoacetate	HMDB0000060	pantothenate	HMDB0000210	met-d-Acetoacetate	GCST90200279	6:166525103-167025103	-0.4879219555804859	0.8184221396661292	0.551059029690905
MR-link 2	acetoacetate	HMDB0000060	pantothenate	HMDB0000210	met-d-Acetoacetate	GCST90200279	10:113686244-114186244	0.5449648960164956	0.7063608112189336	0.4404043060409058
MR-link 2	acetoacetate	HMDB0000060	pantothenate	HMDB0000210	met-d-Acetoacetate	GCST90200279	11:116373213-116873213	0.4642242002299946	0.3875886675699875	0.2310245320822284
MR-link 2	acetoacetate	HMDB0000060	pantothenate	HMDB0000210	met-d-Acetoacetate	GCST90200279	12:122333527-122833527	-0.1050552874489394	0.5887078022035116	0.8583690779957808
MR-link 2	gluconate	HMDB0000625	theobromine	HMDB0002825	GCST90200373	M18392	4:99521223-100894070	0.0105269435873129	0.1050377433189369	0.9201692075661684
MR-link 2	betaine	HMDB0000043	3-hydroxybutyrate (bhba)	HMDB0000011	M03141	met-d-bOHbutyrate	2:211337631-211837631	0.0826490109156715	0.0369589256457987	0.0253360844033299
MR-link 2	betaine	HMDB0000043	3-hydroxybutyrate (bhba)	HMDB0000011	M03141	met-d-bOHbutyrate	5:78095798-78666416	0.0118141146268919	0.0254856232768708	0.6429630434438236
MR-link 2	betaine	HMDB0000043	3-hydroxybutyrate (bhba)	HMDB0000011	M03141	met-d-bOHbutyrate	12:30349-530349	-0.005782311059799	0.0394326534782662	0.8834180460907461
MR-link 2	betaine	HMDB0000043	3-hydroxybutyrate (bhba)	HMDB0000011	M03141	met-d-bOHbutyrate	21:44237404-44737404	-0.0505788593794767	0.0350717748920145	0.1492592644186844
MR-link 2	glycine	HMDB0000123	allantoin	HMDB0000462	bioa_008	M01107	1:75967169-76725029	-0.083868382890605	0.5703493866833597	0.883094623078812
MR-link 2	glycine	HMDB0000123	allantoin	HMDB0000462	bioa_008	M01107	1:120004506-120504506	0.5220281460892714	0.6072778156656385	0.3899985555080595
MR-link 2	glycine	HMDB0000123	allantoin	HMDB0000462	bioa_008	M01107	2:165258389-165758389	-0.563000404287609	0.7948497299479997	0.4787524621969379
MR-link 2	glycine	HMDB0000123	allantoin	HMDB0000462	bioa_008	M01107	2:210575251-212439946	-0.0285964260372575	0.0480125249926066	0.5514401642912059
MR-link 2	glycine	HMDB0000123	allantoin	HMDB0000462	bioa_008	M01107	3:125660381-126160381	-0.0989902370907091	0.2422843104018436	0.6828548371260001
MR-link 2	glycine	HMDB0000123	allantoin	HMDB0000462	bioa_008	M01107	4:186924683-187424683	0.4461536292248377	0.8173361296040668	0.5851600483552026
MR-link 2	glycine	HMDB0000123	allantoin	HMDB0000462	bioa_008	M01107	5:89976061-90476061	-0.3828643548850747	0.8697012578454242	0.6597740558921507
MR-link 2	glycine	HMDB0000123	allantoin	HMDB0000462	bioa_008	M01107	5:131494202-131994202	0.0700698960675071	0.5646459582388357	0.9012398384022664
MR-link 2	glycine	HMDB0000123	allantoin	HMDB0000462	bioa_008	M01107	6:160525578-161025578	1.043173364422757	1.2002604429912462	0.3847801277721666
MR-link 2	glycine	HMDB0000123	allantoin	HMDB0000462	bioa_008	M01107	7:55797215-56297215	-0.3035368719249393	0.3542356440749583	0.3915120913297794
MR-link 2	glycine	HMDB0000123	allantoin	HMDB0000462	bioa_008	M01107	8:8933358-9433358	0.021996976010297	0.3060487210303728	0.9427021028959408
MR-link 2	glycine	HMDB0000123	allantoin	HMDB0000462	bioa_008	M01107	8:126232077-126732077	0.3505379821312031	0.3664434088387124	0.3387716453562719
MR-link 2	glycine	HMDB0000123	allantoin	HMDB0000462	bioa_008	M01107	9:5720079-6894932	0.2707583414205031	0.202605059071135	0.1814234995493067
MR-link 2	glycine	HMDB0000123	allantoin	HMDB0000462	bioa_008	M01107	9:135887106-136387106	0.3671402650668381	0.5311669654894281	0.4894426337361975
MR-link 2	glycine	HMDB0000123	allantoin	HMDB0000462	bioa_008	M01107	10:64798306-65575478	0.6691780712729818	0.5637168868071948	0.2351953462730723
MR-link 2	glycine	HMDB0000123	allantoin	HMDB0000462	bioa_008	M01107	12:46859387-47359387	0.3753115834596702	0.4628453841254484	0.4174351843880824
MR-link 2	glycine	HMDB0000123	allantoin	HMDB0000462	bioa_008	M01107	12:56611458-57111458	0.1029039389690068	0.6959860995156173	0.8824584337820011
MR-link 2	glycine	HMDB0000123	allantoin	HMDB0000462	bioa_008	M01107	15:58217095-58717095	-1.0665660508836992	0.6524163056148975	0.1020923068255616
MR-link 2	glycine	HMDB0000123	allantoin	HMDB0000462	bioa_008	M01107	16:80861176-81361176	0.2487608274720573	0.3079354449693472	0.4191859527864374
MR-link 2	glycine	HMDB0000123	allantoin	HMDB0000462	bioa_008	M01107	17:45188952-45974996	-0.8571656410585764	0.7031943119428664	0.2228594274001472
MR-link 2	glycine	HMDB0000123	allantoin	HMDB0000462	bioa_008	M01107	19:17984588-18484588	0.9384347285852356	0.6545851018859107	0.1516770537534148
MR-link 2	creatinine	HMDB0000562	anthranilate	HMDB0001123	bioa_026	GCST90200324	1:109627506-110127506	0.3155148961036722	0.5586759415677519	0.5722405835245614
MR-link 2	creatinine	HMDB0000562	anthranilate	HMDB0001123	bioa_026	GCST90200324	2:73467567-73967567	0.134275440367585	0.7455021803615365	0.8570630080671803
MR-link 2	creatinine	HMDB0000562	anthranilate	HMDB0001123	bioa_026	GCST90200324	2:121056440-121556440	1.2985607759451068	1.254740424372704	0.3007044809449326
MR-link 2	creatinine	HMDB0000562	anthranilate	HMDB0001123	bioa_026	GCST90200324	2:211315692-211815692	-0.5861109338141182	0.4955199125406553	0.2368804357414217
MR-link 2	creatinine	HMDB0000562	anthranilate	HMDB0001123	bioa_026	GCST90200324	2:217404869-217904869	0.5561810910123662	0.6215740027817758	0.3708968718579091
MR-link 2	creatinine	HMDB0000562	anthranilate	HMDB0001123	bioa_026	GCST90200324	4:77118847-77618847	-0.0046270465884114	0.434952049532231	0.9915122151815328
MR-link 2	creatinine	HMDB0000562	anthranilate	HMDB0001123	bioa_026	GCST90200324	5:39171736-39671736	0.5684439542224902	0.6481716171991976	0.3804887783398689
MR-link 2	creatinine	HMDB0000562	anthranilate	HMDB0001123	bioa_026	GCST90200324	5:67795622-68295622	0.0312250817847946	0.5874767242938532	0.957611452404644
MR-link 2	creatinine	HMDB0000562	anthranilate	HMDB0001123	bioa_026	GCST90200324	5:176567143-177067143	0.6462577104116114	0.4383161130088952	0.1403712027715527
MR-link 2	creatinine	HMDB0000562	anthranilate	HMDB0001123	bioa_026	GCST90200324	6:43564625-44064625	-1.489976662241501	0.8268975407266044	0.0715630464069471
MR-link 2	creatinine	HMDB0000562	anthranilate	HMDB0001123	bioa_026	GCST90200324	6:160442375-160942375	0.0035690404845306	0.3777591672730061	0.992461758228063
MR-link 2	creatinine	HMDB0000562	anthranilate	HMDB0001123	bioa_026	GCST90200324	7:77297198-77797198	0.2493651464970812	0.7207189910964968	0.7293464940888486
MR-link 2	creatinine	HMDB0000562	anthranilate	HMDB0001123	bioa_026	GCST90200324	7:151157801-151657801	-0.1829068317456399	0.7979676688545345	0.8187011595787114
MR-link 2	creatinine	HMDB0000562	anthranilate	HMDB0001123	bioa_026	GCST90200324	8:23501151-24001151	-0.0537224870134124	0.8383598188155742	0.9489061565568684
MR-link 2	creatinine	HMDB0000562	anthranilate	HMDB0001123	bioa_026	GCST90200324	11:30518678-31018678	0.8187476689548223	0.8679823759229578	0.3455393211298297
MR-link 2	creatinine	HMDB0000562	anthranilate	HMDB0001123	bioa_026	GCST90200324	15:45399813-46200138	-0.45595271821293	0.3727592432522734	0.2212606368789899
MR-link 2	creatinine	HMDB0000562	anthranilate	HMDB0001123	bioa_026	GCST90200324	15:75279182-75779182	0.460287204994162	0.7572639093618125	0.5433006828409839
MR-link 2	creatinine	HMDB0000562	anthranilate	HMDB0001123	bioa_026	GCST90200324	15:75910951-76410951	0.1239675825598937	0.6076337365220528	0.8383402521125515
MR-link 2	creatinine	HMDB0000562	anthranilate	HMDB0001123	bioa_026	GCST90200324	16:20117645-20617645	-0.3666239233836841	0.5938578752077912	0.5369974931812825
MR-link 2	creatinine	HMDB0000562	anthranilate	HMDB0001123	bioa_026	GCST90200324	17:37370347-37870347	1.0128106296907011	0.6494245476934261	0.1188660502203723
MR-link 2	creatinine	HMDB0000562	anthranilate	HMDB0001123	bioa_026	GCST90200324	17:58724447-59700441	0.0624639371859511	0.6657546556876522	0.925248760861603
MR-link 2	creatinine	HMDB0000562	anthranilate	HMDB0001123	bioa_026	GCST90200324	19:33119611-33619611	-0.0616788093264608	0.5746026661162531	0.914517928222648
MR-link 2	creatinine	HMDB0000562	anthranilate	HMDB0001123	bioa_026	GCST90200324	22:40650077-41150077	0.2708038398919526	0.5253394977389413	0.6062152008324272
MR-link 2	1-methylxanthine	HMDB0010738	cortisol	HMDB0000063	M34389	M01712	8:18010431-18510431	-0.0708609334319377	0.0551113474937003	0.198520706897943
MR-link 2	2-hydroxyglutarate	HMDB0059655	xanthine	HMDB0000292	GCST90199865	M03147	14:91386532-91886532	0.1732576697086084	0.1970114309697464	0.3791684278539221
MR-link 2	dihydroorotate	HMDB03349	alanine	HMDB0000161	GCST90200444	M32339	5:53379047-53879047	-0.3759604414708264	0.1708125039273707	0.0277351450827307
MR-link 2	dihydroorotate	HMDB03349	alanine	HMDB0000161	GCST90200444	M32339	10:104381189-105206827	0.0361678272918841	0.159155269442165	0.8202303648345965
MR-link 2	dihydroorotate	HMDB03349	alanine	HMDB0000161	GCST90200444	M32339	10:125910495-126410495	-0.045244843529482	0.146046867333813	0.7567155301017434
MR-link 2	dihydroorotate	HMDB03349	alanine	HMDB0000161	GCST90200444	M32339	11:122683181-123183181	0.01832147327986	0.2103304565231606	0.9305856367261902
MR-link 2	dihydroorotate	HMDB03349	alanine	HMDB0000161	GCST90200444	M32339	15:77921365-78954732	0.0424027719686131	0.060469001998786	0.4831585237112001
MR-link 2	2-oxoarginine*	HMDB0004225	arginine	HMDB0000517	GCST90199903	GCST90200372	4:102938709-103438709	0.1744651677135825	0.2955597551658334	0.5549980572093286
MR-link 2	2-oxoarginine*	HMDB0004225	arginine	HMDB0000517	GCST90199903	GCST90200372	6:160310824-160819068	-0.0115485597824679	0.0934287849705186	0.901625534844052
MR-link 2	phosphoethanolamine	HMDB0000224	inosine 5'-monophosphate (imp)	HMDB0000175	GCST90200281	GCST90200395	1:21573292-22073292	0.3572652493705788	0.1386876796514165	0.0099938585934691
MR-link 2	phosphoethanolamine	HMDB0000224	inosine 5'-monophosphate (imp)	HMDB0000175	GCST90200281	GCST90200395	1:27206842-27706842	1.3170570278409204	0.2916130270230478	6.288356034724946e-06
MR-link 2	glycine	HMDB0000123	ornithine	HMDB0000214	M32338	bioa_014	2:211289363-212090389	-0.0466825053260673	0.0171634878709495	0.006530701547139
MR-link 2	caffeine	HMDB0001847	serine	HMDB0000187	M00569	bioa_018	7:17037106-17537106	-0.0244578897590525	0.0817505828710437	0.7648050382076564
MR-link 2	caffeine	HMDB0001847	serine	HMDB0000187	M00569	bioa_018	15:74777880-75277880	-0.1319115857137736	0.0833465075718132	0.113492407777117
MR-link 2	3-(4-hydroxyphenyl)lactate	HMDB0000755	7-methylxanthine	HMDB0001991	GCST90200371	M34390	6:111301079-111801079	-0.2446506486051976	0.1983495447820548	0.2174146832293617
MR-link 2	3-(4-hydroxyphenyl)lactate	HMDB0000755	7-methylxanthine	HMDB0001991	GCST90200371	M34390	17:79941425-80441425	0.1601006735232178	0.1629506013300071	0.3258484225519703
MR-link 2	4-methyl-2-oxopentanoate	HMDB0000695	docosapentaenoate (n6 dpa; 22:5n6)	HMDB0001976	M22116	GCST90199796	4:88976422-89476422	0.1595714686227758	0.1429366199824593	0.2642598555796047
MR-link 2	4-methyl-2-oxopentanoate	HMDB0000695	docosapentaenoate (n6 dpa; 22:5n6)	HMDB0001976	M22116	GCST90199796	13:48209901-48709901	-0.006418593501637	0.2255761243975327	0.977299877438616
MR-link 2	4-methyl-2-oxopentanoate	HMDB0000695	n-acetylornithine	HMDB0003357	GCST90199655	bioa_023	4:88953670-89453670	0.0295269241286992	0.0770190055577317	0.7014440195321504
MR-link 2	asparagine	HMDB0000168	5,6-dihydrothymine	HMDB0000079	GCST90200452	GCST90200339	2:211293055-211793055	-0.4408084363996376	0.2298970685504338	0.0551850375555898
MR-link 2	asparagine	HMDB0000168	5,6-dihydrothymine	HMDB0000079	GCST90200452	GCST90200339	7:97139584-97639584	-0.0669265291611805	0.1448610621185471	0.6440777637818633
MR-link 2	asparagine	HMDB0000168	5,6-dihydrothymine	HMDB0000079	GCST90200452	GCST90200339	11:61850353-62350353	-0.0813931341981721	0.1619543258848816	0.6152677172847449
MR-link 2	asparagine	HMDB0000168	5,6-dihydrothymine	HMDB0000079	GCST90200452	GCST90200339	14:103842789-104825326	0.01225618247084	0.0411828856998091	0.7660055889325873
MR-link 2	4-acetamidobutanoate	HMDB0003681	n1-methyl-2-pyridone-5-carboxamide	HMDB0004193	GCST90200311	GCST90199778	8:18005709-18505709	-0.086322626690964	0.0592935366304457	0.1454334775337352
MR-link 2	4-acetamidobutanoate	HMDB0003681	n1-methyl-2-pyridone-5-carboxamide	HMDB0004193	GCST90200311	GCST90199778	22:50435332-50935332	0.3594057370884996	0.3692351923791402	0.3303650329243658
MR-link 2	glutamine	HMDB0000641	2-hydroxyglutarate	HMDB0059655	met-d-Gln	M37253	1:213912734-214412734	0.9054517786021014	0.6849512351951421	0.1861942852603789
MR-link 2	glutamine	HMDB0000641	2-hydroxyglutarate	HMDB0059655	met-d-Gln	M37253	2:26939063-28767861	-0.122880536041451	0.242002423525074	0.6116176493922951
MR-link 2	glutamine	HMDB0000641	2-hydroxyglutarate	HMDB0059655	met-d-Gln	M37253	2:190998205-192033792	-0.200131491901284	0.2980987806867927	0.5019914457142036
MR-link 2	glutamine	HMDB0000641	2-hydroxyglutarate	HMDB0059655	met-d-Gln	M37253	2:211168890-211668890	-0.4146621815208251	0.8689995798669263	0.6332397182491749
MR-link 2	glutamine	HMDB0000641	2-hydroxyglutarate	HMDB0059655	met-d-Gln	M37253	3:38941335-39441335	-0.6751733718503126	1.110330089315579	0.5431321159525817
MR-link 2	glutamine	HMDB0000641	2-hydroxyglutarate	HMDB0059655	met-d-Gln	M37253	3:52085887-52937605	-0.0758743055092437	0.7518545796509069	0.9196169847320376
MR-link 2	glutamine	HMDB0000641	2-hydroxyglutarate	HMDB0059655	met-d-Gln	M37253	3:159689586-160441236	-0.8464041036850511	0.4770631246162747	0.0760305220367048
MR-link 2	glutamine	HMDB0000641	2-hydroxyglutarate	HMDB0059655	met-d-Gln	M37253	5:55611894-56111894	0.9721390906765734	1.1848023317204357	0.4119269076623463
MR-link 2	glutamine	HMDB0000641	2-hydroxyglutarate	HMDB0059655	met-d-Gln	M37253	6:20425792-20925792	0.1130732494042188	0.6749869341740737	0.8669615670038403
MR-link 2	glutamine	HMDB0000641	2-hydroxyglutarate	HMDB0059655	met-d-Gln	M37253	6:41265224-41765224	0.3919439147795363	0.9312254308621244	0.6738350601884907
MR-link 2	glutamine	HMDB0000641	2-hydroxyglutarate	HMDB0059655	met-d-Gln	M37253	6:56020405-56520405	-1.0178979920138849	0.8279056951384915	0.2188898561947476
MR-link 2	glutamine	HMDB0000641	2-hydroxyglutarate	HMDB0059655	met-d-Gln	M37253	6:126492728-127693092	-0.6908250758468095	0.4441449006402647	0.1198497101490349
MR-link 2	glutamine	HMDB0000641	2-hydroxyglutarate	HMDB0059655	met-d-Gln	M37253	6:131635614-132135614	-0.251033711235285	0.7583076623742718	0.740610742861789
MR-link 2	glutamine	HMDB0000641	2-hydroxyglutarate	HMDB0059655	met-d-Gln	M37253	7:72772933-73272933	-0.3722362546016154	0.3637320239681799	0.3061279833142084
MR-link 2	glutamine	HMDB0000641	2-hydroxyglutarate	HMDB0059655	met-d-Gln	M37253	8:17124777-17669461	-0.5464894347883675	0.7163633445294458	0.4455431521193007
MR-link 2	glutamine	HMDB0000641	2-hydroxyglutarate	HMDB0059655	met-d-Gln	M37253	8:126231747-126731747	-0.3301826790844143	0.7304578202735443	0.6512534548997209
MR-link 2	glutamine	HMDB0000641	2-hydroxyglutarate	HMDB0059655	met-d-Gln	M37253	9:4040541-4540541	0.6579986384171947	0.6666509970051995	0.3236322668330098
MR-link 2	glutamine	HMDB0000641	2-hydroxyglutarate	HMDB0059655	met-d-Gln	M37253	9:21884172-22384172	0.1357644388142261	0.8375446908087004	0.8712285687598696
MR-link 2	glutamine	HMDB0000641	2-hydroxyglutarate	HMDB0059655	met-d-Gln	M37253	10:98828483-99609412	0.3197807841946696	0.2412356331793046	0.1849738351644438
MR-link 2	glutamine	HMDB0000641	2-hydroxyglutarate	HMDB0059655	met-d-Gln	M37253	10:114535278-115035278	-0.188792382973929	1.1209024551400002	0.8662458631057391
MR-link 2	glutamine	HMDB0000641	2-hydroxyglutarate	HMDB0059655	met-d-Gln	M37253	11:8005408-8505408	0.58785596322639	0.5782271856437593	0.3093188936328547
MR-link 2	glutamine	HMDB0000641	2-hydroxyglutarate	HMDB0059655	met-d-Gln	M37253	11:18148958-18648958	-1.2975773591943234	0.7777591706192145	0.0952455414922286
MR-link 2	glutamine	HMDB0000641	2-hydroxyglutarate	HMDB0059655	met-d-Gln	M37253	11:73860169-74360169	-0.2916995620756778	0.6976202646800165	0.6758482982981429
MR-link 2	glutamine	HMDB0000641	2-hydroxyglutarate	HMDB0059655	met-d-Gln	M37253	12:4051876-4551876	-0.3799274225405383	1.1198922024212898	0.734418719939337
MR-link 2	glutamine	HMDB0000641	2-hydroxyglutarate	HMDB0059655	met-d-Gln	M37253	12:46377388-47736079	-0.1250480876793387	0.2430540104956628	0.6069116649935046
MR-link 2	glutamine	HMDB0000641	2-hydroxyglutarate	HMDB0059655	met-d-Gln	M37253	12:55949170-57674145	0.015723873763575	0.0922689489225368	0.8646849624717676
MR-link 2	glutamine	HMDB0000641	2-hydroxyglutarate	HMDB0059655	met-d-Gln	M37253	12:59330993-60240767	0.0047681551941994	0.3312252017696917	0.9885144427496042
MR-link 2	glutamine	HMDB0000641	2-hydroxyglutarate	HMDB0059655	met-d-Gln	M37253	12:121134495-121634495	0.8837972928650712	0.9573344363501098	0.3559105316131786
MR-link 2	glutamine	HMDB0000641	2-hydroxyglutarate	HMDB0059655	met-d-Gln	M37253	14:21242229-21782312	-0.475248967616324	0.5253068822515896	0.3656204762502846
MR-link 2	glutamine	HMDB0000641	2-hydroxyglutarate	HMDB0059655	met-d-Gln	M37253	14:74940531-75440531	-0.2431492122000444	1.0450845472123589	0.8160255500545813
MR-link 2	glutamine	HMDB0000641	2-hydroxyglutarate	HMDB0059655	met-d-Gln	M37253	14:100545139-101045139	0.4864759743943221	0.590651144955	0.4101517761609121
MR-link 2	glutamine	HMDB0000641	2-hydroxyglutarate	HMDB0059655	met-d-Gln	M37253	16:70118909-70618909	-0.8225213922928957	0.7667181122415089	0.2833689373739831
MR-link 2	glutamine	HMDB0000641	2-hydroxyglutarate	HMDB0059655	met-d-Gln	M37253	17:25345818-25845818	0.1519861672803399	0.6736685842612987	0.8215049957461086
MR-link 2	glutamine	HMDB0000641	2-hydroxyglutarate	HMDB0059655	met-d-Gln	M37253	18:31306350-31806350	-0.0743046672902325	0.7387957190518815	0.9198875338652508
MR-link 2	glutamine	HMDB0000641	2-hydroxyglutarate	HMDB0059655	met-d-Gln	M37253	20:55862882-56362882	-0.4763462250206366	0.7013910620640886	0.497045999189298
MR-link 2	glutamine	HMDB0000641	2-hydroxyglutarate	HMDB0059655	met-d-Gln	M37253	22:44074730-44574730	-0.5197917670053848	1.046284128889027	0.6193315702184434
MR-link 2	acetate	HMDB0000042	asparagine	HMDB0000168	met-d-Acetate	GCST90200452	2:27480940-27980940	2.116876667663046	1.1655372230766134	0.0693360192510772
MR-link 2	acetate	HMDB0000042	asparagine	HMDB0000168	met-d-Acetate	GCST90200452	2:136358646-136858646	1.038748574571258	1.0821287767077026	0.3370994242226141
MR-link 2	acetate	HMDB0000042	asparagine	HMDB0000168	met-d-Acetate	GCST90200452	9:4513491-5013491	-0.5681297574376082	0.5410777301777056	0.2937196925946964
MR-link 2	acetate	HMDB0000042	asparagine	HMDB0000168	met-d-Acetate	GCST90200452	12:111634608-112523499	0.7596516412386626	0.6755246104586302	0.2607857712063052
MR-link 2	acetate	HMDB0000042	asparagine	HMDB0000168	met-d-Acetate	GCST90200452	12:112590766-113090766	0.8547306940296628	0.8304017413689374	0.303339751972916
MR-link 2	acetate	HMDB0000042	asparagine	HMDB0000168	met-d-Acetate	GCST90200452	15:43683941-44183941	0.9174857465171572	0.986976103394639	0.3525820265095506
MR-link 2	acetate	HMDB0000042	asparagine	HMDB0000168	met-d-Acetate	GCST90200452	20:23910811-24695002	-0.355463769568568	0.620659453326866	0.5668346344894644
MR-link 2	acetate	HMDB0000042	asparagine	HMDB0000168	met-d-Acetate	GCST90200452	20:24698737-26432690	0.0313803156137428	0.2559545442546486	0.9024229618764728
MR-link 2	acetate	HMDB0000042	asparagine	HMDB0000168	met-d-Acetate	GCST90200452	20:32973832-34017690	0.0703425249404087	0.6198466706196357	0.9096470450468712
MR-link 2	myo-inositol	HMDB0000211	histidine	HMDB0000177	GCST90200401	M00059	16:24676314-25176314	0.0582354670816899	0.1529400492594533	0.7033715708527881
MR-link 2	5-methylthioadenosine (mta)	HMDB0001173	theobromine	HMDB0002825	GCST90200359	GCST90199644	2:211290507-211790507	0.0138907090263867	0.2178950191137979	0.9491696511832278
MR-link 2	5-methylthioadenosine (mta)	HMDB0001173	theobromine	HMDB0002825	GCST90200359	GCST90199644	6:149659491-150411114	-0.1558094256534642	0.1905611285542058	0.4135657040532176
MR-link 2	5-methylthioadenosine (mta)	HMDB0001173	theobromine	HMDB0002825	GCST90200359	GCST90199644	6:160319068-160819068	-0.0011228497843763	0.2145826821990613	0.9958249174193088
MR-link 2	5-methylthioadenosine (mta)	HMDB0001173	theobromine	HMDB0002825	GCST90200359	GCST90199644	16:16009596-16509596	-0.3433194509516961	0.3778225383403832	0.3635195299112685
MR-link 2	isoleucine	HMDB0000172	orotate	HMDB0000226	met-d-Ile	GCST90200392	2:27480940-28253174	-0.9767147403346864	0.6273111206716333	0.1194737685549919
MR-link 2	isoleucine	HMDB0000172	orotate	HMDB0000226	met-d-Ile	GCST90200392	2:165251927-165751927	-0.1789829764482479	0.9984486659572888	0.8577327131084382
MR-link 2	isoleucine	HMDB0000172	orotate	HMDB0000226	met-d-Ile	GCST90200392	4:88890833-89475171	-0.0066634657541342	0.1788658688878389	0.9702824975159858
MR-link 2	isoleucine	HMDB0000172	orotate	HMDB0000226	met-d-Ile	GCST90200392	8:76193463-76693463	0.1223495290989993	0.8024487681867072	0.8788160877310066
MR-link 2	isoleucine	HMDB0000172	orotate	HMDB0000226	met-d-Ile	GCST90200392	12:56611458-57111458	-0.3088774216778082	0.4649617069443903	0.5064936971959249
MR-link 2	isoleucine	HMDB0000172	orotate	HMDB0000226	met-d-Ile	GCST90200392	16:69331471-69831471	-0.2426278030016984	0.6909646074640527	0.72548061630899
MR-link 2	isoleucine	HMDB0000172	orotate	HMDB0000226	met-d-Ile	GCST90200392	16:69865519-70914672	-0.9988547047770724	0.4468799410785899	0.0254058866835623
MR-link 2	isoleucine	HMDB0000172	orotate	HMDB0000226	met-d-Ile	GCST90200392	17:6935779-7435779	0.1389259629988743	0.4914260270451846	0.7774070890090088
MR-link 2	isoleucine	HMDB0000172	orotate	HMDB0000226	met-d-Ile	GCST90200392	19:49069664-49569664	0.3746146061687571	0.4240065350125018	0.3769600274079709
MR-link 2	histidine	HMDB0000177	taurocholate	HMDB0000036	bioa_009	GCST90200333	2:27492603-27992603	0.706341354553558	0.9792694376722586	0.470728531679084
MR-link 2	histidine	HMDB0000177	taurocholate	HMDB0000036	bioa_009	GCST90200333	2:211331245-211831245	0.3991321437016927	0.3774930396005172	0.2903641145311685
MR-link 2	histidine	HMDB0000177	taurocholate	HMDB0000036	bioa_009	GCST90200333	3:186208322-186708322	-0.7666587922235978	0.4356781265904516	0.0784602461146087
MR-link 2	histidine	HMDB0000177	taurocholate	HMDB0000036	bioa_009	GCST90200333	4:186893802-187393802	0.4744947623461741	0.2665429925340362	0.0750463491204364
MR-link 2	histidine	HMDB0000177	taurocholate	HMDB0000036	bioa_009	GCST90200333	12:56615040-57115040	0.7283154363534597	0.4358934978354803	0.0947500471019895
MR-link 2	histidine	HMDB0000177	taurocholate	HMDB0000036	bioa_009	GCST90200333	12:96083535-96730076	-0.2060065512797397	0.1430372113537693	0.1498022030691621
MR-link 2	histidine	HMDB0000177	taurocholate	HMDB0000036	bioa_009	GCST90200333	14:21229605-21729605	0.7289658288212242	0.4114599707825851	0.0764515554799034
MR-link 2	histidine	HMDB0000177	taurocholate	HMDB0000036	bioa_009	GCST90200333	15:58473939-58973939	-0.0504251943294565	0.5926174053744954	0.9321906729844228
MR-link 2	betaine	HMDB0000043	creatinine	HMDB0000562	M03141	met-d-Creatinine	2:211337631-211837631	-0.2869176373776131	0.0626781013972723	4.702563239674308e-06
MR-link 2	betaine	HMDB0000043	creatinine	HMDB0000562	M03141	met-d-Creatinine	5:78095798-78666416	-0.0714918711037361	0.0337646473906148	0.0342294135077821
MR-link 2	betaine	HMDB0000043	creatinine	HMDB0000562	M03141	met-d-Creatinine	12:30349-530349	-0.2010998973231756	0.065109852454335	0.002010852963066
MR-link 2	betaine	HMDB0000043	creatinine	HMDB0000562	M03141	met-d-Creatinine	21:44237404-44737404	-0.0981495503513756	0.0455156670928	0.0310531888906984
MR-link 2	lactate	HMDB0000190	beta-alanine	HMDB0000056	met-d-Lactate	GCST90200361	2:27348097-28101918	-0.2314874200473194	0.5852900545247993	0.692467361737222
MR-link 2	lactate	HMDB0000190	beta-alanine	HMDB0000056	met-d-Lactate	GCST90200361	6:135171067-135671067	-0.284737088721044	0.6707237378990203	0.6711850490544528
MR-link 2	lactate	HMDB0000190	beta-alanine	HMDB0000056	met-d-Lactate	GCST90200361	8:106333124-106833124	0.1767586040939649	0.9346349791665038	0.8499984002934154
MR-link 2	lactate	HMDB0000190	beta-alanine	HMDB0000056	met-d-Lactate	GCST90200361	9:4513176-5186407	-0.0075982122563787	0.3872954451709899	0.9843475892970376
MR-link 2	lactate	HMDB0000190	beta-alanine	HMDB0000056	met-d-Lactate	GCST90200361	10:2727379-3389269	0.0554686677326503	0.2892075441066278	0.8479024983733892
MR-link 2	lactate	HMDB0000190	beta-alanine	HMDB0000056	met-d-Lactate	GCST90200361	11:118839742-119339742	0.5361162030603972	0.8051747695706213	0.5055144587448652
MR-link 2	lactate	HMDB0000190	beta-alanine	HMDB0000056	met-d-Lactate	GCST90200361	12:111682800-113133476	0.3951717124768237	0.3681962497499572	0.2831527646376698
MR-link 2	lactate	HMDB0000190	beta-alanine	HMDB0000056	met-d-Lactate	GCST90200361	20:8379807-8879807	0.3931841882541186	0.93632465024742	0.6745417579975899
MR-link 2	lactate	HMDB0000190	beta-alanine	HMDB0000056	met-d-Lactate	GCST90200361	22:21708872-22208872	0.0689152405917523	0.9576686899255524	0.9426325758819905
MR-link 2	arginine	HMDB0000517	4-acetamidobutanoate	HMDB0003681	GCST90200372	GCST90200311	6:131644358-132148208	0.0800677068909232	0.1502090910731903	0.5940047255260517
MR-link 2	arginine	HMDB0000517	4-acetamidobutanoate	HMDB0003681	GCST90200372	GCST90200311	10:99896895-100396895	0.0626282421254801	0.1257132966012087	0.6183549800442609
MR-link 2	alpha-ketoglutarate	HMDB0000208	cortisone	HMDB0002802	GCST90200455	GCST90200360	20:44931392-45517926	0.0694246061425656	0.0875703035759209	0.4279018794031695
MR-link 2	phosphate	HMDB0001429	serine	HMDB0000187	GCST90200393	GCST90200415	1:21570042-22070042	0.2263143028847613	0.1385820487429464	0.1024540984166388
MR-link 2	phenylalanine	HMDB0000159	choline	HMDB0000097	bioa_016	GCST90200327	3:186202917-186702917	-0.3361536494908888	0.3937689983049081	0.3932810082458752
MR-link 2	phenylalanine	HMDB0000159	choline	HMDB0000097	bioa_016	GCST90200327	4:155231289-155731289	0.5754264935430486	0.4761296108740311	0.2268357332835006
MR-link 2	phenylalanine	HMDB0000159	choline	HMDB0000097	bioa_016	GCST90200327	4:186893802-187393802	0.4315034918112445	0.2429920180477895	0.0757670642274369
MR-link 2	phenylalanine	HMDB0000159	choline	HMDB0000097	bioa_016	GCST90200327	5:176539719-177067143	0.3148400586091162	0.3127445270957973	0.3140787420637584
MR-link 2	phenylalanine	HMDB0000159	choline	HMDB0000097	bioa_016	GCST90200327	6:52381188-52881188	-1.1818082695887355	0.725553793557797	0.1033477033132738
MR-link 2	phenylalanine	HMDB0000159	choline	HMDB0000097	bioa_016	GCST90200327	11:57020509-57520509	-0.2551983557967164	0.4705116831228078	0.5875534915398264
MR-link 2	phenylalanine	HMDB0000159	choline	HMDB0000097	bioa_016	GCST90200327	12:103007876-103562619	0.0196165779600766	0.1535008602274849	0.898311539439959
MR-link 2	phenylalanine	HMDB0000159	choline	HMDB0000097	bioa_016	GCST90200327	14:55086875-55586875	-0.0545005059429296	0.7695865415160974	0.943542682138521
MR-link 2	phenylalanine	HMDB0000159	choline	HMDB0000097	bioa_016	GCST90200327	19:45142254-45642254	-0.1875083062636595	0.8166581544078563	0.8183991868290338
MR-link 2	arginine	HMDB0000517	4-methyl-2-oxopentanoate	HMDB0000695	bioa_002	M22116	2:24182937-24682937	0.6332696725283105	0.3793464646592081	0.0950440414408374
MR-link 2	arginine	HMDB0000517	4-methyl-2-oxopentanoate	HMDB0000695	bioa_002	M22116	2:211333022-211833022	-0.2227582593534137	0.2270139237193843	0.3264676340486736
MR-link 2	arginine	HMDB0000517	4-methyl-2-oxopentanoate	HMDB0000695	bioa_002	M22116	2:219037276-219788019	-0.2889095482001108	0.5150759149698056	0.5748611205141837
MR-link 2	arginine	HMDB0000517	4-methyl-2-oxopentanoate	HMDB0000695	bioa_002	M22116	4:144583533-145083533	0.1180074269142213	0.23889038317736	0.6213192534479758
MR-link 2	arginine	HMDB0000517	4-methyl-2-oxopentanoate	HMDB0000695	bioa_002	M22116	5:177386199-177886199	-0.762730577315357	0.5881246097980775	0.1946704115400628
MR-link 2	arginine	HMDB0000517	4-methyl-2-oxopentanoate	HMDB0000695	bioa_002	M22116	6:131339506-132265729	-0.0302299356117909	0.1517052768598653	0.8420534781273636
MR-link 2	arginine	HMDB0000517	4-methyl-2-oxopentanoate	HMDB0000695	bioa_002	M22116	6:135177817-135677817	0.0272710004612925	0.5119168375484603	0.957514929836002
MR-link 2	arginine	HMDB0000517	4-methyl-2-oxopentanoate	HMDB0000695	bioa_002	M22116	6:139590693-140090693	0.7429103346179715	0.4408911043123447	0.0919847102349433
MR-link 2	arginine	HMDB0000517	4-methyl-2-oxopentanoate	HMDB0000695	bioa_002	M22116	10:99898951-100398951	0.1597391570321437	0.6321037099753707	0.8004920404323035
MR-link 2	arginine	HMDB0000517	4-methyl-2-oxopentanoate	HMDB0000695	bioa_002	M22116	12:46680313-47435518	-0.1092556084246036	0.4104570502106898	0.7901003023201572
MR-link 2	arginine	HMDB0000517	4-methyl-2-oxopentanoate	HMDB0000695	bioa_002	M22116	16:68076200-68576200	0.405222936046412	0.3404236185159593	0.2339092236356045
MR-link 2	arginine	HMDB0000517	4-methyl-2-oxopentanoate	HMDB0000695	bioa_002	M22116	19:12757458-13257458	-0.2112525555877058	0.1900698415882006	0.2663759904430415
MR-link 2	n1-methyl-2-pyridone-5-carboxamide	HMDB0004193	cysteinylglycine	HMDB0000078	GCST90199778	GCST90200364	2:135485648-135985648	0.1698158338431535	0.1737116413632339	0.328285489763231
MR-link 2	n1-methyl-2-pyridone-5-carboxamide	HMDB0004193	cysteinylglycine	HMDB0000078	GCST90199778	GCST90200364	7:10019022-10519022	-0.0774437428828137	0.2536824921396998	0.7601542528977022
MR-link 2	asparagine	HMDB0000168	glutamine	HMDB0000641	GCST90200452	GCST90200419	2:211293055-211793055	0.6684478279132854	0.1942019038149275	0.00057737666778
MR-link 2	asparagine	HMDB0000168	glutamine	HMDB0000641	GCST90200452	GCST90200419	7:97139584-97639584	0.6098201997251762	0.1274908103459096	1.7248485407644937e-06
MR-link 2	asparagine	HMDB0000168	glutamine	HMDB0000641	GCST90200452	GCST90200419	11:61850353-62350353	0.3875255798374475	0.1728327330636218	0.0249484395323224
MR-link 2	asparagine	HMDB0000168	glutamine	HMDB0000641	GCST90200452	GCST90200419	14:103842789-104825326	0.0948431705218574	0.0363540917696789	0.0090841226369929
MR-link 2	orotidine	HMDB0000788	2-oxoarginine*	HMDB0004225	GCST90200681	GCST90199903	3:124271035-124771035	-0.308202752841285	0.2123543760119129	0.1466795033968054
MR-link 2	orotidine	HMDB0000788	2-oxoarginine*	HMDB0004225	GCST90200681	GCST90199903	16:20142332-20642332	0.5859548247476246	0.4787851027430366	0.2210138014852555
MR-link 2	orotidine	HMDB0000788	2-oxoarginine*	HMDB0004225	GCST90200681	GCST90199903	17:72554076-74203469	0.0258974109725743	0.0263120723762208	0.3249972077858704
MR-link 2	phenylalanine	HMDB0000159	acetylphosphate	HMDB0001494	bioa_016	M15488	1:94441240-94941240	0.922337853518707	0.7053119485400806	0.1909744009782324
MR-link 2	phenylalanine	HMDB0000159	acetylphosphate	HMDB0001494	bioa_016	M15488	3:186202917-186702917	0.0305380174535307	0.4466275490142234	0.9454873740338536
MR-link 2	phenylalanine	HMDB0000159	acetylphosphate	HMDB0001494	bioa_016	M15488	4:155231289-155731289	-0.4864427393406336	0.5305434182954589	0.3592074120582684
MR-link 2	phenylalanine	HMDB0000159	acetylphosphate	HMDB0001494	bioa_016	M15488	4:186893802-187393802	-0.0318648936630604	0.2220237195886459	0.885879341232334
MR-link 2	phenylalanine	HMDB0000159	acetylphosphate	HMDB0001494	bioa_016	M15488	5:176539719-177067143	0.4307668398165823	0.3422309553735443	0.2081379340423493
MR-link 2	phenylalanine	HMDB0000159	acetylphosphate	HMDB0001494	bioa_016	M15488	6:52381188-52881188	0.2231669749079134	0.6088465443318035	0.7139617262774771
MR-link 2	phenylalanine	HMDB0000159	acetylphosphate	HMDB0001494	bioa_016	M15488	11:57020509-57520509	0.3541666198885259	0.81106152418232	0.662350345417402
MR-link 2	phenylalanine	HMDB0000159	acetylphosphate	HMDB0001494	bioa_016	M15488	12:103007876-103562619	-0.029450169958693	0.2074051548506345	0.8870851928371226
MR-link 2	phenylalanine	HMDB0000159	acetylphosphate	HMDB0001494	bioa_016	M15488	14:55086875-55586875	-0.2208127233060382	0.7739375471013651	0.7754060566058604
MR-link 2	phenylalanine	HMDB0000159	acetylphosphate	HMDB0001494	bioa_016	M15488	19:45142254-45642254	-0.6051371684735218	0.8626668043287888	0.483008097732026
MR-link 2	glycochenodeoxycholate	HMDB0000637	citrate	HMDB0000094	M32346	M01564	6:156877825-157377825	-0.4340161819160096	0.2472030936751345	0.0791384648254715
MR-link 2	bilirubin (z,z)	HMDB0000054	creatinine	HMDB0000562	GCST90200704	GCST90200366	2:233988949-235124783	-0.0048284688122898	0.0214565995836278	0.8219526654902357
MR-link 2	bilirubin (z,z)	HMDB0000054	creatinine	HMDB0000562	GCST90200704	GCST90200366	12:21093886-21593886	0.2728444060031775	0.1224535600084983	0.0258707827853105
MR-link 2	sphinganine	HMDB0000269	orotidine	HMDB0000788	GCST90200374	GCST90200681	3:56598999-57098999	0.093742487225775	0.1673944032095129	0.5754728307884641
MR-link 2	orotate	HMDB0000226	glycine	HMDB0000123	GCST90200392	bioa_008	3:123305909-124961335	-0.0047414059936394	0.0103425683749359	0.6466392107021361
MR-link 2	orotate	HMDB0000226	glycine	HMDB0000123	GCST90200392	bioa_008	7:32831514-33590783	-0.0095302287394614	0.0183422291126124	0.6033573541469228
MR-link 2	cytidine	HMDB0000089	aspartate	HMDB0000191	GCST90200429	M15996	15:85255020-85755020	0.1990420910934907	0.1431594034399117	0.1644217428174633
MR-link 2	hypotaurine	HMDB0000965	methionine	HMDB0000696	GCST90200379	M01302	4:138793652-139293652	-0.1461947272598819	0.2281508030127391	0.5216649005773111
MR-link 2	asparagine	HMDB0000168	glycine	HMDB0000123	GCST90200452	bioa_008	11:61850353-62350353	-0.0477484533402821	0.0414373216717592	0.2491955609243462
MR-link 2	asparagine	HMDB0000168	glycine	HMDB0000123	GCST90200452	bioa_008	14:103842789-104825326	-0.0619785176939093	0.0351578913256077	0.0779237334969645
MR-link 2	hypoxanthine	HMDB0000157	methionine	HMDB0000696	M03127	M01302	6:16038192-16538192	-0.1898490139530894	0.152515784505019	0.2132116275478847
MR-link 2	beta-citrylglutamate	HMDB0241915	spermidine	HMDB0001257	GCST90199911	GCST90200423	3:183486882-183986882	0.3035602386186685	0.1290244402648949	0.018635940165073
MR-link 2	beta-citrylglutamate	HMDB0241915	spermidine	HMDB0001257	GCST90199911	GCST90200423	11:88203934-92094388	0.0627388914709849	0.0253245085287472	0.0132344162066267
MR-link 2	4-hydroxyphenylpyruvate	HMDB0000707	spermidine	HMDB0001257	GCST90200300	GCST90200423	11:63046797-63546797	-0.43843484901344	0.5898205828677624	0.4572783056444134
MR-link 2	4-hydroxyphenylpyruvate	HMDB0000707	spermidine	HMDB0001257	GCST90200300	GCST90200423	12:122051275-122551275	0.2117515613696395	0.2108948999270102	0.3153487156321146
MR-link 2	glutamate	HMDB0000148	1-methylnicotinamide	HMDB0000699	GCST90200412	GCST90200406	5:36388589-36888589	-0.4253799474410911	0.1946496309714706	0.0288622994857411
MR-link 2	mannose	HMDB0000169	cytosine	HMDB0000630	GCST90200435	GCST90200433	2:27176853-28662558	0.0582478830108545	0.0790555649650292	0.461245962400966
MR-link 2	mannose	HMDB0000169	cytosine	HMDB0000630	GCST90200435	GCST90200433	12:22996345-23496345	-0.3541791485356741	0.2794355644516245	0.2049835067666081
MR-link 2	4-methyl-2-oxopentanoate	HMDB0000695	cytosine	HMDB0000630	M22116	GCST90200433	4:88976422-89476422	0.0661612063545594	0.202801648791311	0.7442457773946872
MR-link 2	4-methyl-2-oxopentanoate	HMDB0000695	cytosine	HMDB0000630	M22116	GCST90200433	13:48209901-48709901	0.2876408445923407	0.3011577796121934	0.339518651101864
MR-link 2	asparagine	HMDB0000168	taurine	HMDB0000251	GCST90200452	bioa_034	7:97139584-97639584	0.1148126563039045	0.084209448052305	0.1727508897176813
MR-link 2	asparagine	HMDB0000168	taurine	HMDB0000251	GCST90200452	bioa_034	11:61850353-62350353	0.0981402241892777	0.0807544727941996	0.2242549335364655
MR-link 2	asparagine	HMDB0000168	taurine	HMDB0000251	GCST90200452	bioa_034	14:103842789-104825326	0.0259699949294117	0.0281497115993963	0.3562329005439477
MR-link 2	hypotaurine	HMDB0000965	adenosine 5'-monophosphate (amp)	HMDB0000045	GCST90200379	GCST90200356	4:138793652-139293652	0.2279167932057395	0.1547054573930602	0.1406889025423899
MR-link 2	hypotaurine	HMDB0000965	adenosine 5'-monophosphate (amp)	HMDB0000045	GCST90200379	GCST90200356	5:114821656-115321656	0.3416240044021991	0.1073526873316268	0.0014613131544048
MR-link 2	hypotaurine	HMDB0000965	adenosine 5'-monophosphate (amp)	HMDB0000045	GCST90200379	GCST90200356	19:47031255-47531255	0.4623467870151043	0.1881770291476103	0.0140111336565673
MR-link 2	mannose	HMDB0000169	glucose	HMDB0000122	GCST90200435	GCST90200440	2:27176853-28662558	0.2302019135691452	0.0753896958200873	0.0022619394780031
MR-link 2	mannose	HMDB0000169	glucose	HMDB0000122	GCST90200435	GCST90200440	12:22996345-23496345	0.4745946306390677	0.1958709954096366	0.0153930978490562
MR-link 2	glycochenodeoxycholate	HMDB0000637	s-1-pyrroline-5-carboxylate	HMDB0001301	M32346	GCST90200381	6:156877825-157377825	-0.1568862724800134	0.2922045046477408	0.5913327337385037
MR-link 2	tryptophan	HMDB0000929	3-(4-hydroxyphenyl)lactate	HMDB0000755	GCST90200441	M32197	6:111301079-112053797	0.3713622185177664	0.1610584527644634	0.0211240185005696
MR-link 2	5-oxoproline	HMDB0000267	1-methylurate	HMDB0003099	GCST90200280	M34395	8:144861615-145802337	-0.0527577330536142	0.0464789812737976	0.2563384565315598
MR-link 2	5-oxoproline	HMDB0000267	1-methylurate	HMDB0003099	GCST90200280	M34395	12:56615338-57115338	0.3479312302710239	0.3420266456317327	0.3090280846167907
MR-link 2	alpha-ketoglutaramate*	HMDB0001552	3-aminoisobutyrate	HMDB0002166	GCST90199885	GCST90200310	3:99879368-100379368	-0.0231218140876706	0.0793631141780987	0.7707897138555655
MR-link 2	glucose	HMDB0000122	urea	HMDB0000294	M20489	M01670	2:169551488-170051488	0.0252575369706002	0.2136373681379415	0.9058884207100204
MR-link 2	tryptophan	HMDB0000929	2-hydroxyphenylacetate	HMDB0000669	M00054	GCST90200369	3:189559163-190059163	-0.1434391083310793	0.4331888252303396	0.7405510125884022
MR-link 2	tryptophan	HMDB0000929	2-hydroxyphenylacetate	HMDB0000669	M00054	GCST90200369	5:153760041-154260041	-0.0876357317765807	0.2876597333141029	0.7606322207658746
MR-link 2	tryptophan	HMDB0000929	2-hydroxyphenylacetate	HMDB0000669	M00054	GCST90200369	6:111281159-111781159	-0.1997209855548921	0.1901710860785839	0.2936181666234139
MR-link 2	tryptophan	HMDB0000929	2-hydroxyphenylacetate	HMDB0000669	M00054	GCST90200369	6:125293311-125793311	0.2306174373792103	0.2372821391237578	0.3310941637941647
MR-link 2	tryptophan	HMDB0000929	2-hydroxyphenylacetate	HMDB0000669	M00054	GCST90200369	7:14057409-14557409	-0.0266575237625663	0.1969024113468264	0.8923079216583893
MR-link 2	tryptophan	HMDB0000929	2-hydroxyphenylacetate	HMDB0000669	M00054	GCST90200369	11:116404435-116904435	-0.1469762516789805	0.1691409763546325	0.3848705979950904
MR-link 2	tryptophan	HMDB0000929	2-hydroxyphenylacetate	HMDB0000669	M00054	GCST90200369	16:53794515-54294515	0.8502651697116732	0.6030150164278675	0.1585328293605364
MR-link 2	adenosine	HMDB0000050	cholesterol	HMDB0000067	M00555	M00063	1:109564880-110064880	0.9654166247712768	0.2375828598438283	4.8343478982537296e-05
MR-link 2	adenosine	HMDB0000050	cholesterol	HMDB0000067	M00555	M00063	6:96128415-96628415	0.8458962893901617	0.2015435195722205	2.7036651828114952e-05
MR-link 2	phenylalanine	HMDB0000159	xanthine	HMDB0000292	met-d-Phe	M03147	6:17868392-18368392	1.1371720401287015	0.9853619019331308	0.24847337285966
MR-link 2	phenylalanine	HMDB0000159	xanthine	HMDB0000292	met-d-Phe	M03147	11:57019429-57519429	0.0732785022864753	0.4060210527538977	0.8567760970847861
MR-link 2	phenylalanine	HMDB0000159	xanthine	HMDB0000292	met-d-Phe	M03147	12:56671418-57171418	-0.0169044094890875	0.8926091135315559	0.9848904061852896
MR-link 2	phenylalanine	HMDB0000159	xanthine	HMDB0000292	met-d-Phe	M03147	12:102890425-104124563	-0.0506951092397522	0.1498700957830058	0.7351670096579935
MR-link 2	phenylalanine	HMDB0000159	xanthine	HMDB0000292	met-d-Phe	M03147	14:55161744-55661744	0.212255814279929	0.3642620293789693	0.5600946637004994
MR-link 2	phenylalanine	HMDB0000159	xanthine	HMDB0000292	met-d-Phe	M03147	16:16004626-16504626	0.6979724734658399	0.7754583139035507	0.3680790823892292
MR-link 2	n-acetylglucosaminylasparagine	HMDB0000489	glycohyocholate	HMDB0000138	GCST90200316	GCST90199935	4:178111987-178611987	-0.0338439533676004	0.1205702830366634	0.7789413045083645
MR-link 2	n-acetylglucosaminylasparagine	HMDB0000489	glycohyocholate	HMDB0000138	GCST90200316	GCST90199935	6:167457759-167966043	0.0075238128371401	0.0359497403725796	0.8342242099090875
MR-link 2	n-acetylglucosaminylasparagine	HMDB0000489	glycohyocholate	HMDB0000138	GCST90200316	GCST90199935	14:94594947-95094947	-0.3869138278960114	0.1749137517576519	0.0269648443043707
MR-link 2	n-acetylglucosaminylasparagine	HMDB0000489	glycohyocholate	HMDB0000138	GCST90200316	GCST90199935	17:64055051-64555051	-0.1567501268222444	0.1988273868430815	0.4304786080114244
MR-link 2	glutamine	HMDB0000641	phenylalanine	HMDB0000159	bioa_006	GCST90200396	2:27200724-28253174	0.4529469039580798	0.2494577332650717	0.0694124064041807
MR-link 2	glutamine	HMDB0000641	phenylalanine	HMDB0000159	bioa_006	GCST90200396	2:191299636-192089976	0.0499347223350932	0.3236623398380213	0.8773887310095619
MR-link 2	glutamine	HMDB0000641	phenylalanine	HMDB0000159	bioa_006	GCST90200396	6:20469561-20969561	0.1158457333938238	0.8451392644309428	0.8909731322210841
MR-link 2	glutamine	HMDB0000641	phenylalanine	HMDB0000159	bioa_006	GCST90200396	7:72732874-73232874	-0.5295911023759363	0.4331097388408378	0.2214187541086482
MR-link 2	glutamine	HMDB0000641	phenylalanine	HMDB0000159	bioa_006	GCST90200396	8:134082558-134582558	1.1268851061169325	0.8298639584744231	0.1744905084003962
MR-link 2	glutamine	HMDB0000641	phenylalanine	HMDB0000159	bioa_006	GCST90200396	9:4032942-4532942	1.1413871461048275	0.6157380388062765	0.0637835927182794
MR-link 2	glutamine	HMDB0000641	phenylalanine	HMDB0000159	bioa_006	GCST90200396	10:64798306-65565800	-0.1869369473996991	0.625261869286641	0.764959999310903
MR-link 2	glutamine	HMDB0000641	phenylalanine	HMDB0000159	bioa_006	GCST90200396	10:99109412-99609412	0.0193787060712345	0.3250317705597818	0.9524575246908156
MR-link 2	glutamine	HMDB0000641	phenylalanine	HMDB0000159	bioa_006	GCST90200396	12:46679007-47711183	0.4935105704199131	0.230506654021679	0.0322754989985224
MR-link 2	glutamine	HMDB0000641	phenylalanine	HMDB0000159	bioa_006	GCST90200396	12:56615040-57375879	-0.1540223837158442	0.1016418753677869	0.1296853665162077
MR-link 2	glutamine	HMDB0000641	phenylalanine	HMDB0000159	bioa_006	GCST90200396	12:59344212-60165849	0.5819600972133797	0.4572047450196967	0.2030658116319587
MR-link 2	glutamine	HMDB0000641	phenylalanine	HMDB0000159	bioa_006	GCST90200396	14:100594368-101094368	-0.6799378561251672	0.6215454886899112	0.2739782001345731
MR-link 2	glutamine	HMDB0000641	phenylalanine	HMDB0000159	bioa_006	GCST90200396	15:58477325-58977325	-0.9847754745933472	0.7352713954304427	0.1804613030625889
MR-link 2	isoursodeoxycholate	HMDB0000686	glycerophosphoethanolamine	HMDB0000114	GCST90199892	GCST90199808	5:35715970-36215970	0.0916402966135906	0.237818274737473	0.6999873903993337
MR-link 2	tyrosine	HMDB0000158	phenylalanine	HMDB0000159	M01299	met-d-Phe	1:154514715-155014715	0.0884878478096578	0.061733395247364	0.1517472640576888
MR-link 2	tyrosine	HMDB0000158	phenylalanine	HMDB0000159	M01299	met-d-Phe	6:111242119-112061922	0.1081832799142455	0.0379942972518064	0.0044084070982972
MR-link 2	tyrosine	HMDB0000158	phenylalanine	HMDB0000159	M01299	met-d-Phe	16:71357384-72149586	0.0407892032939395	0.0477308319741376	0.3927907939429387
MR-link 2	serine	HMDB0000187	betaine	HMDB0000043	GCST90200415	M03141	1:119778579-120514573	0.0924671757650761	0.0883643741650394	0.2953623196384318
MR-link 2	serine	HMDB0000187	betaine	HMDB0000043	GCST90200415	M03141	2:211290507-212040821	-0.9084901142504632	0.1784804822461621	3.578048272076427e-07
MR-link 2	serine	HMDB0000187	betaine	HMDB0000043	GCST90200415	M03141	7:55905219-56847625	-0.1281157459690183	0.1176907711314941	0.2763394165264434
MR-link 2	arachidonate (20:4n6)	HMDB0001043	glucose	HMDB0000122	M01110	GCST90200440	11:61330635-61830635	0.1081550563426599	0.0531540188201462	0.0418761924434129
MR-link 2	isoleucine	HMDB0000172	cortisol	HMDB0000063	bioa_010	GCST90200378	2:27480940-27980940	-0.1664408924812829	0.3957208299690627	0.6740458807884095
MR-link 2	isoleucine	HMDB0000172	cortisol	HMDB0000063	bioa_010	GCST90200378	4:88976422-89476422	-0.1369046550965688	0.2005486130093859	0.4948275762078464
MR-link 2	isoleucine	HMDB0000172	cortisol	HMDB0000063	bioa_010	GCST90200378	12:56615040-57115040	0.2445778120053657	0.632899609645456	0.6991707291560489
MR-link 2	isoleucine	HMDB0000172	cortisol	HMDB0000063	bioa_010	GCST90200378	16:70059237-70559237	-0.0489052690979362	0.3257369916060929	0.8806563004210458
MR-link 2	threonine	HMDB0000167	3-hydroxybutyrate (bhba)	HMDB0000011	GCST90200432	met-d-bOHbutyrate	2:27589369-28089369	-0.0135196892873432	0.0365909485389982	0.7117686414173066
MR-link 2	threonine	HMDB0000167	3-hydroxybutyrate (bhba)	HMDB0000011	GCST90200432	met-d-bOHbutyrate	2:211290507-211790507	0.1411313427685411	0.0647760137927456	0.0293495535750269
MR-link 2	threonine	HMDB0000167	3-hydroxybutyrate (bhba)	HMDB0000011	GCST90200432	met-d-bOHbutyrate	12:46938082-47438082	-0.0329754791357209	0.0496345633194332	0.5064565674059999
MR-link 2	threonine	HMDB0000167	3-hydroxybutyrate (bhba)	HMDB0000011	GCST90200432	met-d-bOHbutyrate	14:100594368-101094368	0.0744002055744456	0.0831046073571967	0.3706482796248884
MR-link 2	phenylalanine	HMDB0000159	alpha-tocopherol	HMDB0001893	bioa_016	M01561	1:94441240-94941240	-0.2024304789938917	0.7097324029451576	0.7754749477816771
MR-link 2	phenylalanine	HMDB0000159	alpha-tocopherol	HMDB0001893	bioa_016	M01561	3:186202917-186702917	-0.2957503286164433	0.4238546467629482	0.4853250694575179
MR-link 2	phenylalanine	HMDB0000159	alpha-tocopherol	HMDB0001893	bioa_016	M01561	4:155231289-155731289	1.087935740273214	0.6850391485101461	0.1122554549651036
MR-link 2	phenylalanine	HMDB0000159	alpha-tocopherol	HMDB0001893	bioa_016	M01561	4:186893802-187393802	-0.1723755382602544	0.2294293182061003	0.4524582521921837
MR-link 2	phenylalanine	HMDB0000159	alpha-tocopherol	HMDB0001893	bioa_016	M01561	5:176539719-177067143	0.3989792162359269	0.3321303469120765	0.2296453226331933
MR-link 2	phenylalanine	HMDB0000159	alpha-tocopherol	HMDB0001893	bioa_016	M01561	6:52381188-52881188	-0.0324289414863247	0.5892116001067497	0.9561083070752764
MR-link 2	phenylalanine	HMDB0000159	alpha-tocopherol	HMDB0001893	bioa_016	M01561	11:57020509-57520509	-0.5643393270263577	0.4968296185213533	0.2560063684925551
MR-link 2	phenylalanine	HMDB0000159	alpha-tocopherol	HMDB0001893	bioa_016	M01561	12:103007876-103562619	-0.109710731672495	0.166082071493535	0.5088807836269291
MR-link 2	phenylalanine	HMDB0000159	alpha-tocopherol	HMDB0001893	bioa_016	M01561	14:55086875-55586875	-0.2554799028089862	0.7354084137775743	0.7282918344736881
MR-link 2	phenylalanine	HMDB0000159	alpha-tocopherol	HMDB0001893	bioa_016	M01561	19:45142254-45642254	-0.7779829066245109	1.3163912615325797	0.5545226243485935
MR-link 2	caffeine	HMDB0001847	n-palmitoyl-sphingosine (d18:1/16:0)	HMDB0004949	GCST90200436	GCST90200336	15:56384745-56884745	-0.0062682871961707	0.268259669569967	0.981357933888943
MR-link 2	caffeine	HMDB0001847	n-palmitoyl-sphingosine (d18:1/16:0)	HMDB0004949	GCST90200436	GCST90200336	15:57044800-57544800	0.6447066429684032	0.4428679824443078	0.145460757280268
MR-link 2	glutamine	HMDB0000641	4-methyl-2-oxopentanoate	HMDB0000695	M00053	GCST90199655	12:56615040-57115040	-0.1043005598158288	0.1090194411714609	0.3387110084488506
MR-link 2	alpha-ketoglutaramate*	HMDB0001552	n-acetyl-aspartyl-glutamate (naag)	HMDB0001067	GCST90199885	GCST90200684	3:99879368-100379368	0.0257090494423426	0.0876978829996223	0.7694038828817413
MR-link 2	lactate	HMDB0000190	3-hydroxybutyrate (bhba)	HMDB0000011	met-d-Lactate	GCST90200367	2:27348097-28101918	0.117903564921499	0.6664970700972523	0.8595866637592329
MR-link 2	lactate	HMDB0000190	3-hydroxybutyrate (bhba)	HMDB0000011	met-d-Lactate	GCST90200367	6:135171067-135671067	0.990751694279457	0.4690173356590427	0.0346522510412938
MR-link 2	lactate	HMDB0000190	3-hydroxybutyrate (bhba)	HMDB0000011	met-d-Lactate	GCST90200367	8:106333124-106833124	2.366521229910221	0.8672264222540035	0.0063557737718942
MR-link 2	lactate	HMDB0000190	3-hydroxybutyrate (bhba)	HMDB0000011	met-d-Lactate	GCST90200367	9:4513176-5186407	0.4405368031013247	0.3421749880054808	0.1979338064354105
MR-link 2	lactate	HMDB0000190	3-hydroxybutyrate (bhba)	HMDB0000011	met-d-Lactate	GCST90200367	10:2727379-3389269	0.2393055176100153	0.2830637414853035	0.3978807802085508
MR-link 2	lactate	HMDB0000190	3-hydroxybutyrate (bhba)	HMDB0000011	met-d-Lactate	GCST90200367	11:118839742-119339742	-0.1169197155849441	0.7157623686161999	0.8702429422908889
MR-link 2	lactate	HMDB0000190	3-hydroxybutyrate (bhba)	HMDB0000011	met-d-Lactate	GCST90200367	12:111682800-113133476	0.1249797608932455	0.3686310105196103	0.7345814300636013
MR-link 2	lactate	HMDB0000190	3-hydroxybutyrate (bhba)	HMDB0000011	met-d-Lactate	GCST90200367	20:8379807-8879807	-0.66466347424941	0.7198096264142133	0.3558051132663934
MR-link 2	lactate	HMDB0000190	3-hydroxybutyrate (bhba)	HMDB0000011	met-d-Lactate	GCST90200367	22:21708872-22208872	-0.6157631053259822	1.6383561342255748	0.7070343347708439
MR-link 2	glycine	HMDB0000123	acetate	HMDB0000042	bioa_008	met-d-Acetate	1:75967169-76725029	-0.0476220835981533	0.0970064673579412	0.6234854469161037
MR-link 2	glycine	HMDB0000123	acetate	HMDB0000042	bioa_008	met-d-Acetate	1:120004506-120504506	0.323002044868479	0.1419402104758474	0.0228687366037407
MR-link 2	glycine	HMDB0000123	acetate	HMDB0000042	bioa_008	met-d-Acetate	2:165258389-165758389	-0.0160279355735814	0.156323192490859	0.9183353993516192
MR-link 2	glycine	HMDB0000123	acetate	HMDB0000042	bioa_008	met-d-Acetate	2:210575251-212439946	0.0109984684800325	0.0097346046511221	0.258546993929953
MR-link 2	glycine	HMDB0000123	acetate	HMDB0000042	bioa_008	met-d-Acetate	3:125660381-126160381	-0.0694193310704122	0.0524546249438285	0.1856968131117309
MR-link 2	glycine	HMDB0000123	acetate	HMDB0000042	bioa_008	met-d-Acetate	4:186924683-187424683	0.0196707824863413	0.1721482853217822	0.9090265356179784
MR-link 2	glycine	HMDB0000123	acetate	HMDB0000042	bioa_008	met-d-Acetate	5:89976061-90476061	0.0872060260175795	0.1808189149148249	0.6296043828237927
MR-link 2	glycine	HMDB0000123	acetate	HMDB0000042	bioa_008	met-d-Acetate	5:131494202-131994202	-0.1468858740739026	0.1235886096131821	0.2346338943036912
MR-link 2	glycine	HMDB0000123	acetate	HMDB0000042	bioa_008	met-d-Acetate	6:160525578-161025578	0.3229761645248429	0.2435532441514424	0.1848062940453349
MR-link 2	glycine	HMDB0000123	acetate	HMDB0000042	bioa_008	met-d-Acetate	7:55797215-56297215	0.041591709924412	0.0934912413933426	0.6564116834019943
MR-link 2	glycine	HMDB0000123	acetate	HMDB0000042	bioa_008	met-d-Acetate	8:8933358-9433358	-0.0722550801435582	0.0544630701716107	0.1846144732687372
MR-link 2	glycine	HMDB0000123	acetate	HMDB0000042	bioa_008	met-d-Acetate	8:126232077-126732077	0.4352463169632682	0.1074063257132719	5.070917897042747e-05
MR-link 2	glycine	HMDB0000123	acetate	HMDB0000042	bioa_008	met-d-Acetate	9:5720079-6894932	0.0834707624786457	0.0469218761793807	0.0752511366265151
MR-link 2	glycine	HMDB0000123	acetate	HMDB0000042	bioa_008	met-d-Acetate	9:135887106-136387106	-0.0714620464482425	0.1125143240439303	0.5253388575478071
MR-link 2	glycine	HMDB0000123	acetate	HMDB0000042	bioa_008	met-d-Acetate	10:64798306-65575478	-0.2831785719433928	0.1298471945198273	0.0291937620756566
MR-link 2	glycine	HMDB0000123	acetate	HMDB0000042	bioa_008	met-d-Acetate	12:46859387-47359387	-0.0528668150043263	0.1564315803895518	0.735397194489688
MR-link 2	glycine	HMDB0000123	acetate	HMDB0000042	bioa_008	met-d-Acetate	12:56611458-57111458	0.1890781288929382	0.1419030852142155	0.1827138354606324
MR-link 2	glycine	HMDB0000123	acetate	HMDB0000042	bioa_008	met-d-Acetate	15:58217095-58717095	0.0661807374614178	0.1450779797438752	0.6482651818552705
MR-link 2	glycine	HMDB0000123	acetate	HMDB0000042	bioa_008	met-d-Acetate	16:80861176-81361176	-0.0114597293124794	0.0512881836422664	0.8231946300056103
MR-link 2	glycine	HMDB0000123	acetate	HMDB0000042	bioa_008	met-d-Acetate	17:45188952-45974996	0.0382336689923809	0.1367055970667758	0.7797238792523348
MR-link 2	glycine	HMDB0000123	acetate	HMDB0000042	bioa_008	met-d-Acetate	19:17984588-18484588	0.0774799263325763	0.202968729152854	0.7026591843928428
MR-link 2	glycochenodeoxycholate	HMDB0000637	asparagine	HMDB0000168	M32346	bioa_003	6:156877825-157377825	0.0033377834718537	0.1229963519862943	0.978350259826714
MR-link 2	acetoacetate	HMDB0000060	2-aminobutyrate	HMDB0000452	met-d-Acetoacetate	GCST90200305	5:41395751-42449922	0.1735827213473524	0.3416206467866169	0.6113723958464866
MR-link 2	acetoacetate	HMDB0000060	2-aminobutyrate	HMDB0000452	met-d-Acetoacetate	GCST90200305	6:166525103-167025103	1.620671105557507	0.6278476977148812	0.0098425443330528
MR-link 2	acetoacetate	HMDB0000060	2-aminobutyrate	HMDB0000452	met-d-Acetoacetate	GCST90200305	10:113686244-114186244	0.1349509287004931	0.8379470765653201	0.8720544413504017
MR-link 2	acetoacetate	HMDB0000060	2-aminobutyrate	HMDB0000452	met-d-Acetoacetate	GCST90200305	11:116373213-116873213	-0.3511484492362024	0.4096277954735942	0.3913134502701664
MR-link 2	acetoacetate	HMDB0000060	2-aminobutyrate	HMDB0000452	met-d-Acetoacetate	GCST90200305	12:122333527-122833527	-0.5944563143027088	0.5535736571500002	0.2828889098554601
MR-link 2	beta-alanine	HMDB0000056	dehydroepiandrosterone sulfate (dhea-s)	HMDB0001032	GCST90200361	GCST90199673	3:30500404-31000404	-0.0454519708111447	0.0759234776315637	0.5494029596907963
MR-link 2	4-hydroxyphenylpyruvate	HMDB0000707	taurocholate	HMDB0000036	GCST90200300	GCST90200333	11:63046797-63546797	0.0307239955841063	0.4690404671705779	0.9477727745608696
MR-link 2	4-hydroxyphenylpyruvate	HMDB0000707	taurocholate	HMDB0000036	GCST90200300	GCST90200333	12:122051275-122551275	0.0892069516429286	0.1821989598783452	0.6244078831711863
MR-link 2	uridine	HMDB0000296	sarcosine	HMDB0000271	M00606	GCST90200291	1:20665172-21165172	-0.1159240726523579	0.1807685525549889	0.5213378513087941
MR-link 2	uridine	HMDB0000296	sarcosine	HMDB0000271	M00606	GCST90200291	7:47852911-48352911	-0.5714054537614246	0.222893085731515	0.0103597220259271
MR-link 2	uridine	HMDB0000296	sarcosine	HMDB0000271	M00606	GCST90200291	22:50721752-51221752	-0.0137011754237044	0.1530321891243442	0.9286596558224544
MR-link 2	citrate	HMDB0000094	stearoyl sphingomyelin (d18:1/18:0)	HMDB0001348	GCST90200304	GCST90200335	5:14503745-15117020	-0.0059174009262228	0.1334251196387346	0.9646254353166106
MR-link 2	citrate	HMDB0000094	stearoyl sphingomyelin (d18:1/18:0)	HMDB0001348	GCST90200304	GCST90200335	17:6357018-6961881	0.0245142576118106	0.0782634299915996	0.7541078357025972
MR-link 2	citrate	HMDB0000094	stearoyl sphingomyelin (d18:1/18:0)	HMDB0001348	GCST90200304	GCST90200335	22:19003274-19503274	0.1132130326463759	0.1185573832031438	0.3396172322234175
MR-link 2	leucine	HMDB0000687	myo-inositol	HMDB0000211	M00060	M19934	4:88976422-89476422	0.0940385479249029	0.0971878572304811	0.3332463504226036
MR-link 2	leucine	HMDB0000687	myo-inositol	HMDB0000211	M00060	M19934	6:45295851-45795851	0.7013197445023759	0.7293177707545357	0.3362452136069197
MR-link 2	spermidine	HMDB0001257	histidine	HMDB0000177	bioa_033	met-d-His	1:247760300-248289451	-0.0068641855022022	0.026939368883743	0.7988765915250319
MR-link 2	spermidine	HMDB0001257	histidine	HMDB0000177	bioa_033	met-d-His	19:54070939-54570939	0.0589300817148314	0.0548815228260662	0.2829261958846114
MR-link 2	tyrosine	HMDB0000158	aspartate	HMDB0000191	GCST90200427	M15996	6:111308006-112158646	-0.0857769790358405	0.1178607331670034	0.4667467387371169
MR-link 2	histidine	HMDB0000177	sphinganine	HMDB0000269	bioa_009	GCST90200374	2:27492603-27992603	-1.05305164298472	0.6995027068399998	0.1322138243656499
MR-link 2	histidine	HMDB0000177	sphinganine	HMDB0000269	bioa_009	GCST90200374	2:211331245-211831245	-0.5102018681549769	0.3519639841754217	0.1471741576172728
MR-link 2	histidine	HMDB0000177	sphinganine	HMDB0000269	bioa_009	GCST90200374	3:186208322-186708322	0.1342777352784104	0.3841975153135062	0.726712596033828
MR-link 2	histidine	HMDB0000177	sphinganine	HMDB0000269	bioa_009	GCST90200374	4:186893802-187393802	-0.715399287931813	0.2662365164256824	0.0072079306480595
MR-link 2	histidine	HMDB0000177	sphinganine	HMDB0000269	bioa_009	GCST90200374	12:56615040-57115040	0.1824795086153145	0.5592396651848685	0.7441979213963332
MR-link 2	histidine	HMDB0000177	sphinganine	HMDB0000269	bioa_009	GCST90200374	12:96083535-96730076	0.0654555116105249	0.1452804848237217	0.6523169409084129
MR-link 2	histidine	HMDB0000177	sphinganine	HMDB0000269	bioa_009	GCST90200374	14:21229605-21729605	0.2143982675901645	0.4008129654030001	0.5927131208765715
MR-link 2	histidine	HMDB0000177	sphinganine	HMDB0000269	bioa_009	GCST90200374	15:58473939-58973939	-0.4750076152756455	0.7036898618041155	0.4996604538418606
MR-link 2	dihydroorotate	HMDB03349	s-1-pyrroline-5-carboxylate	HMDB0001301	GCST90200444	GCST90200381	5:53379047-53879047	-0.0325005243380286	0.1947940482607024	0.8674915602181295
MR-link 2	dihydroorotate	HMDB03349	s-1-pyrroline-5-carboxylate	HMDB0001301	GCST90200444	GCST90200381	10:104381189-105206827	-0.4651304320076532	0.1981019641029106	0.0188778417340922
MR-link 2	dihydroorotate	HMDB03349	s-1-pyrroline-5-carboxylate	HMDB0001301	GCST90200444	GCST90200381	10:125910495-126410495	-0.105012136826909	0.1341399822154097	0.4337123484440137
MR-link 2	dihydroorotate	HMDB03349	s-1-pyrroline-5-carboxylate	HMDB0001301	GCST90200444	GCST90200381	11:122683181-123183181	-0.291356628603296	0.2286691145672728	0.2026135520812409
MR-link 2	dihydroorotate	HMDB03349	s-1-pyrroline-5-carboxylate	HMDB0001301	GCST90200444	GCST90200381	15:77921365-78954732	-0.1900392516066241	0.0476808224893195	6.729456925614116e-05
MR-link 2	pro-hydroxy-pro	HMDB0006695	pro-hydroxy-pro	HMDB0006695	M35127	GCST90199707	13:42702145-43202145	0.4360461629320344	0.2284313161602749	0.056278594799868
MR-link 2	methionine	HMDB0000696	uridine	HMDB0000296	bioa_013	GCST90200407	5:89993899-90493899	-0.2103944005405205	0.2340835222363166	0.3687589025294954
MR-link 2	methionine	HMDB0000696	uridine	HMDB0000296	bioa_013	GCST90200407	12:46900176-47464292	-0.0561193935300807	0.2220227405528965	0.8004504576856494
MR-link 2	methionine	HMDB0000696	uridine	HMDB0000296	bioa_013	GCST90200407	12:56615040-57115040	0.8030433566073474	0.4410828075133601	0.0686649248000792
MR-link 2	2-hydroxyglutarate	HMDB0059655	citrate	HMDB0000094	GCST90199865	met-d-Citrate	2:242459363-242959363	-0.0207807098803958	0.0605001187730512	0.731235779496837
MR-link 2	2-hydroxyglutarate	HMDB0059655	citrate	HMDB0000094	GCST90199865	met-d-Citrate	14:91386532-91886532	-0.0677226256407489	0.043508613267433	0.1195812199546193
MR-link 2	glycochenodeoxycholate	HMDB0000637	cystine	HMDB0000192	M32346	M31454	6:156877825-157377825	0.0798309141263295	0.48655752031859	0.8696737379528399
MR-link 2	dimethylglycine	HMDB0000092	uridine	HMDB0000296	GCST90200424	M00606	5:78080227-78832833	0.0566800224920521	0.0539561729560954	0.2934962727662447
MR-link 2	dimethylglycine	HMDB0000092	uridine	HMDB0000296	GCST90200424	M00606	10:103976834-104737382	-0.0842608849371149	0.1693361813317805	0.6187693296784241
MR-link 2	dimethylglycine	HMDB0000092	uridine	HMDB0000296	GCST90200424	M00606	15:76242337-76742337	-0.1670843886265859	0.1463915472884879	0.2537231772254458
MR-link 2	isoursodeoxycholate	HMDB0000686	acetone	HMDB0001659	GCST90199892	met-d-Acetone	5:35715970-36215970	0.032628125319726	0.0650005038634564	0.6156905459420998
MR-link 2	3-(4-hydroxyphenyl)lactate	HMDB0000755	phenylalanine	HMDB0000159	M32197	GCST90200396	17:79879970-80379970	0.0533751525510891	0.1419867697580926	0.7069790624026492
MR-link 2	3-ureidopropionate	HMDB0000026	n-palmitoyl-sphingosine (d18:1/16:0)	HMDB0004949	GCST90200283	GCST90200336	22:24662232-25162232	-0.0391491553224715	0.1357644684523801	0.7730705450550485
MR-link 2	aspartate	HMDB0000191	eicosapentaenoate (epa; 20:5n3)	HMDB0001999	bioa_004	M18467	2:211431243-211931243	0.0399655098576261	0.2913098699668875	0.8908786918391527
MR-link 2	aspartate	HMDB0000191	eicosapentaenoate (epa; 20:5n3)	HMDB0001999	bioa_004	M18467	4:178111051-178611051	0.0238242199429276	0.1110568346161348	0.8301394112786469
MR-link 2	aspartate	HMDB0000191	eicosapentaenoate (epa; 20:5n3)	HMDB0001999	bioa_004	M18467	12:101969766-102469766	-0.1609483706306335	0.1734206049684374	0.3533655481220626
MR-link 2	2-aminobutyrate	HMDB0000452	acetate	HMDB0000042	GCST90200305	met-d-Acetate	2:64970910-65470910	0.0200891104374864	0.0262051603981011	0.443314053925165
MR-link 2	2-aminobutyrate	HMDB0000452	acetate	HMDB0000042	GCST90200305	met-d-Acetate	4:88993818-89493818	-0.0011754231106289	0.0468134159311287	0.9799682762109172
MR-link 2	acetate	HMDB0000042	myo-inositol	HMDB0000211	met-d-Acetate	M19934	2:27480940-27980940	-0.7407374711537714	0.5737589624762534	0.1966948234314927
MR-link 2	acetate	HMDB0000042	myo-inositol	HMDB0000211	met-d-Acetate	M19934	2:136358646-136858646	0.0559247960956974	0.7140759979243029	0.9375753311106556
MR-link 2	acetate	HMDB0000042	myo-inositol	HMDB0000211	met-d-Acetate	M19934	9:4513491-5013491	0.6489391130893281	0.6189907387335906	0.2944623721480534
MR-link 2	acetate	HMDB0000042	myo-inositol	HMDB0000211	met-d-Acetate	M19934	12:111634608-112523499	-1.92236069876072	0.8766562861576997	0.0283194245076644
MR-link 2	acetate	HMDB0000042	myo-inositol	HMDB0000211	met-d-Acetate	M19934	12:112590766-113090766	-1.7694338664016267	0.8518395095800675	0.0377838796562184
MR-link 2	acetate	HMDB0000042	myo-inositol	HMDB0000211	met-d-Acetate	M19934	20:24698737-26432690	-0.3619947239286584	0.2500005983496148	0.1476239221800528
MR-link 2	acetate	HMDB0000042	myo-inositol	HMDB0000211	met-d-Acetate	M19934	20:29267804-29767804	-0.0030176653032243	0.6759527432756288	0.9964380046071102
MR-link 2	acetate	HMDB0000042	myo-inositol	HMDB0000211	met-d-Acetate	M19934	20:32973832-34017690	0.8048639923281837	0.9807733658032902	0.4118501146610747
MR-link 2	thyroxine	HMDB0000248	1,7-dimethylurate	HMDB0011103	GCST90200293	M34400	2:234397317-234897317	-0.0397340869175722	0.307236258577338	0.8970985388613164
MR-link 2	4-acetamidobutanoate	HMDB0003681	arginine	HMDB0000517	GCST90200311	M01638	8:18005709-18505709	0.0319211782242858	0.0614458891775535	0.6034116727138674
MR-link 2	citrate	HMDB0000094	creatinine	HMDB0000562	met-d-Citrate	GCST90200366	1:206967359-207467359	-0.2841374299244111	0.3464046393432293	0.4120752086337219
MR-link 2	citrate	HMDB0000094	creatinine	HMDB0000562	met-d-Citrate	GCST90200366	2:6909613-7409613	0.1423491336657786	0.5371991854922302	0.7910218668263302
MR-link 2	citrate	HMDB0000094	creatinine	HMDB0000562	met-d-Citrate	GCST90200366	2:211290507-211790507	-1.3213662030942972	0.578463870956391	0.0223558164542518
MR-link 2	citrate	HMDB0000094	creatinine	HMDB0000562	met-d-Citrate	GCST90200366	2:241907241-242693157	0.0826034279132036	0.6280444596506185	0.89536016190268
MR-link 2	citrate	HMDB0000094	creatinine	HMDB0000562	met-d-Citrate	GCST90200366	4:77164144-77664144	1.9272004083722671	0.7708630412459331	0.0124173841285062
MR-link 2	citrate	HMDB0000094	creatinine	HMDB0000562	met-d-Citrate	GCST90200366	5:14438417-15122542	0.0918601049077014	0.1162215946261187	0.4293014533956418
MR-link 2	citrate	HMDB0000094	creatinine	HMDB0000562	met-d-Citrate	GCST90200366	5:43252947-44074677	0.1291545822368359	0.4780500636065448	0.7870297986943529
MR-link 2	citrate	HMDB0000094	creatinine	HMDB0000562	met-d-Citrate	GCST90200366	5:176569252-177069252	2.258437172251277	1.6583747614665445	0.1732491297097055
MR-link 2	citrate	HMDB0000094	creatinine	HMDB0000562	met-d-Citrate	GCST90200366	6:18111878-18611878	0.06919635280056	0.3938629112886494	0.8605403286745077
MR-link 2	citrate	HMDB0000094	creatinine	HMDB0000562	met-d-Citrate	GCST90200366	6:160159894-160659894	0.5373104503816672	0.5383933811763659	0.3182848923583306
MR-link 2	citrate	HMDB0000094	creatinine	HMDB0000562	met-d-Citrate	GCST90200366	7:72772933-73272933	-0.2441602247810765	0.3855984208707698	0.52660422312544
MR-link 2	citrate	HMDB0000094	creatinine	HMDB0000562	met-d-Citrate	GCST90200366	8:126256694-126756694	1.2016278594225076	0.3952668443282361	0.0023654505702905
MR-link 2	citrate	HMDB0000094	creatinine	HMDB0000562	met-d-Citrate	GCST90200366	9:95648531-96148531	0.1627659723787226	0.6038675236656235	0.7875147767481667
MR-link 2	citrate	HMDB0000094	creatinine	HMDB0000562	met-d-Citrate	GCST90200366	10:5959218-6459218	-1.4234216527059027	0.9099350443217754	0.1177444846846134
MR-link 2	citrate	HMDB0000094	creatinine	HMDB0000562	met-d-Citrate	GCST90200366	10:64654071-65607438	-0.1538753653518549	0.4963885743808727	0.7565687582446403
MR-link 2	citrate	HMDB0000094	creatinine	HMDB0000562	met-d-Citrate	GCST90200366	10:94589724-95089724	1.7483656429381602	0.7004737517153274	0.0125611115018274
MR-link 2	citrate	HMDB0000094	creatinine	HMDB0000562	met-d-Citrate	GCST90200366	11:61356683-61856683	1.4535464305445882	0.6784136815389852	0.0321479231454967
MR-link 2	citrate	HMDB0000094	creatinine	HMDB0000562	met-d-Citrate	GCST90200366	12:20812570-21569526	0.2889306173291988	0.4379248011954486	0.5094000144340712
MR-link 2	citrate	HMDB0000094	creatinine	HMDB0000562	met-d-Citrate	GCST90200366	12:120844110-121665390	0.9219257624394877	0.3777723881331097	0.0146699291799069
MR-link 2	citrate	HMDB0000094	creatinine	HMDB0000562	met-d-Citrate	GCST90200366	14:94594947-95094947	1.075625936981655	1.0598530119455898	0.3101619928566642
MR-link 2	citrate	HMDB0000094	creatinine	HMDB0000562	met-d-Citrate	GCST90200366	14:102387585-102887585	-0.9509642325923098	1.0254880053685471	0.3537560120297606
MR-link 2	citrate	HMDB0000094	creatinine	HMDB0000562	met-d-Citrate	GCST90200366	15:42429423-42929423	0.0400245856674803	0.5204062226005244	0.9386949235302916
MR-link 2	citrate	HMDB0000094	creatinine	HMDB0000562	met-d-Citrate	GCST90200366	15:43028726-45186579	-0.881076148396554	0.4341678407647101	0.0424232070465561
MR-link 2	citrate	HMDB0000094	creatinine	HMDB0000562	met-d-Citrate	GCST90200366	16:58436602-58936602	-0.0677544116668361	0.722450847204049	0.9252806522922432
MR-link 2	citrate	HMDB0000094	creatinine	HMDB0000562	met-d-Citrate	GCST90200366	17:6092241-7020419	-0.0362426933435399	0.0768063577329512	0.6370188639740104
MR-link 2	citrate	HMDB0000094	creatinine	HMDB0000562	met-d-Citrate	GCST90200366	17:57343504-58184169	-0.4529224034730866	0.6184972658132339	0.4639885815824409
MR-link 2	citrate	HMDB0000094	creatinine	HMDB0000562	met-d-Citrate	GCST90200366	18:76910235-77410235	-3.1467041477826783	1.310487252262669	0.0163426919884298
MR-link 2	citrate	HMDB0000094	creatinine	HMDB0000562	met-d-Citrate	GCST90200366	20:62104494-62604494	0.7327074005520866	1.0802207686105203	0.4975852232471784
MR-link 2	citrate	HMDB0000094	creatinine	HMDB0000562	met-d-Citrate	GCST90200366	22:18883605-19740639	-0.0161541421702049	0.1691633566820835	0.9239221901010456
MR-link 2	methionine	HMDB0000696	dihydroorotate	HMDB03349	bioa_013	GCST90200444	5:89993899-90493899	0.0910295579541314	0.2335995722182273	0.6967716783862443
MR-link 2	methionine	HMDB0000696	dihydroorotate	HMDB03349	bioa_013	GCST90200444	12:46900176-47464292	0.1359876691994961	0.2760440638848982	0.6222738366124363
MR-link 2	methionine	HMDB0000696	dihydroorotate	HMDB03349	bioa_013	GCST90200444	12:56615040-57115040	-0.2462042092370366	0.5748554717163022	0.668440809928744
MR-link 2	glutamine	HMDB0000641	acetoacetate	HMDB0000060	M00053	GCST90200318	12:56615040-57115040	0.0463326091504733	0.1161839885478585	0.690050506112158
MR-link 2	n-acetylornithine	HMDB0003357	cholesterol	HMDB0000067	bioa_023	M00063	2:72878681-74437061	0.0062638777678544	0.0295481208423373	0.8321155849128299
MR-link 2	n-acetylornithine	HMDB0003357	cholesterol	HMDB0000067	bioa_023	M00063	5:950573-1450573	-0.0399094537727033	0.3609585766189283	0.911961152181027
MR-link 2	n-acetylornithine	HMDB0003357	cholesterol	HMDB0000067	bioa_023	M00063	14:23348952-23848952	0.1701982734427839	0.3446919147122537	0.6214691414280067
MR-link 2	n-acetylornithine	HMDB0003357	cholesterol	HMDB0000067	bioa_023	M00063	17:37301988-37801988	-0.2442011331056148	0.351363098037046	0.4870485596476432
MR-link 2	betaine	HMDB0000043	n1-methyl-2-pyridone-5-carboxamide	HMDB0004193	GCST90200425	GCST90199778	2:211290507-211790507	0.1984119685089816	0.1314180194717682	0.1311002088747769
MR-link 2	betaine	HMDB0000043	n1-methyl-2-pyridone-5-carboxamide	HMDB0004193	GCST90200425	GCST90199778	5:78081434-78907016	-0.0101385044445977	0.0560765340413968	0.8565264235625708
MR-link 2	betaine	HMDB0000043	n1-methyl-2-pyridone-5-carboxamide	HMDB0004193	GCST90200425	GCST90199778	6:160264283-160825366	0.4179372749069659	0.1073034445851072	9.82351390560308e-05
MR-link 2	betaine	HMDB0000043	n1-methyl-2-pyridone-5-carboxamide	HMDB0004193	GCST90200425	GCST90199778	12:68601-568601	0.0407475863283155	0.0727609002300004	0.5754655430096234
MR-link 2	betaine	HMDB0000043	n1-methyl-2-pyridone-5-carboxamide	HMDB0004193	GCST90200425	GCST90199778	17:17178278-17678278	-0.0343273394728168	0.2278031506559613	0.8802213607975661
MR-link 2	betaine	HMDB0000043	n1-methyl-2-pyridone-5-carboxamide	HMDB0004193	GCST90200425	GCST90199778	21:44165982-44665982	0.0279096468065083	0.1634444440035699	0.8644130907767745
MR-link 2	betaine	HMDB0000043	glucose	HMDB0000122	M03141	met-d-Glucose	2:211337631-211837631	-0.0098736104738741	0.0281397268787925	0.7256798932848432
MR-link 2	betaine	HMDB0000043	glucose	HMDB0000122	M03141	met-d-Glucose	5:78095798-78666416	-0.0716360608233113	0.0243726388906556	0.0032906063314166
MR-link 2	betaine	HMDB0000043	glucose	HMDB0000122	M03141	met-d-Glucose	12:30349-530349	0.0233415701778001	0.041127704872464	0.5703481418886873
MR-link 2	betaine	HMDB0000043	glucose	HMDB0000122	M03141	met-d-Glucose	21:44237404-44737404	0.0016579336472907	0.0371284400062368	0.9643830936109764
MR-link 2	citrate	HMDB0000094	5-oxoproline	HMDB0000267	met-d-Citrate	M01494	1:206967359-207467359	-0.091051908001551	0.2863679901981983	0.750519671172454
MR-link 2	citrate	HMDB0000094	5-oxoproline	HMDB0000267	met-d-Citrate	M01494	2:6909613-7409613	0.4757071691154881	0.5616405525368275	0.3969974823188893
MR-link 2	citrate	HMDB0000094	5-oxoproline	HMDB0000267	met-d-Citrate	M01494	2:211290507-211790507	0.8380864433935102	0.5336614643422102	0.1163114178051868
MR-link 2	citrate	HMDB0000094	5-oxoproline	HMDB0000267	met-d-Citrate	M01494	2:241907241-242693157	-0.871693281611521	0.7968953611297295	0.2740156567118502
MR-link 2	citrate	HMDB0000094	5-oxoproline	HMDB0000267	met-d-Citrate	M01494	4:77164144-77664144	-0.4159330407897929	0.9325653703724986	0.655590363323038
MR-link 2	citrate	HMDB0000094	5-oxoproline	HMDB0000267	met-d-Citrate	M01494	5:14438417-15122542	0.0676565062427375	0.1310389969042165	0.6056391826796853
MR-link 2	citrate	HMDB0000094	5-oxoproline	HMDB0000267	met-d-Citrate	M01494	5:43252947-44074677	-0.0233692538754079	0.3791237387741645	0.9508493821626012
MR-link 2	citrate	HMDB0000094	5-oxoproline	HMDB0000267	met-d-Citrate	M01494	5:176569252-177069252	2.388687635167146	1.3615136599892157	0.0793559460462416
MR-link 2	citrate	HMDB0000094	5-oxoproline	HMDB0000267	met-d-Citrate	M01494	6:18111878-18611878	-0.0038670386232659	0.4117489221751118	0.9925065862000104
MR-link 2	citrate	HMDB0000094	5-oxoproline	HMDB0000267	met-d-Citrate	M01494	7:72772933-73272933	0.0360970041614618	0.662619148734644	0.9565557329329764
MR-link 2	citrate	HMDB0000094	5-oxoproline	HMDB0000267	met-d-Citrate	M01494	8:126256694-126756694	-0.1855553601198493	0.4984014047186486	0.709668726166767
MR-link 2	citrate	HMDB0000094	5-oxoproline	HMDB0000267	met-d-Citrate	M01494	9:95648531-96148531	0.6315702491750945	0.8219399776227682	0.4422556715168008
MR-link 2	citrate	HMDB0000094	5-oxoproline	HMDB0000267	met-d-Citrate	M01494	9:135899500-136399500	-0.8666496514477224	0.726667661878407	0.2330121557095398
MR-link 2	citrate	HMDB0000094	5-oxoproline	HMDB0000267	met-d-Citrate	M01494	10:64654071-65607438	-0.6152500065283228	0.5159248821335909	0.2330579708285618
MR-link 2	citrate	HMDB0000094	5-oxoproline	HMDB0000267	met-d-Citrate	M01494	10:94589724-95089724	-0.0215720330602983	0.7021704224094943	0.9754912989711404
MR-link 2	citrate	HMDB0000094	5-oxoproline	HMDB0000267	met-d-Citrate	M01494	11:13111524-13611524	0.3020545267607282	0.8250226788063469	0.7142780452488128
MR-link 2	citrate	HMDB0000094	5-oxoproline	HMDB0000267	met-d-Citrate	M01494	11:61356683-61856683	0.3638991433785561	0.6774291433637682	0.5911455726420123
MR-link 2	citrate	HMDB0000094	5-oxoproline	HMDB0000267	met-d-Citrate	M01494	12:20812570-21569526	0.2190006198767124	0.41998555553417	0.6020547343987389
MR-link 2	citrate	HMDB0000094	5-oxoproline	HMDB0000267	met-d-Citrate	M01494	12:120844110-121665390	0.4142144623810713	0.3749425393989155	0.2692717554250589
MR-link 2	citrate	HMDB0000094	5-oxoproline	HMDB0000267	met-d-Citrate	M01494	14:55030981-55530981	0.6027309788487474	0.88204814469227	0.4943976108319743
MR-link 2	citrate	HMDB0000094	5-oxoproline	HMDB0000267	met-d-Citrate	M01494	14:102387585-102887585	0.0940898080949359	0.7921605725163204	0.9054526793316572
MR-link 2	citrate	HMDB0000094	5-oxoproline	HMDB0000267	met-d-Citrate	M01494	15:42429423-42929423	-0.2960057260520506	0.5513221114328108	0.5913355828564768
MR-link 2	citrate	HMDB0000094	5-oxoproline	HMDB0000267	met-d-Citrate	M01494	15:43028726-45186579	-0.6098782737419182	0.6244529746804738	0.3287374791935141
MR-link 2	citrate	HMDB0000094	5-oxoproline	HMDB0000267	met-d-Citrate	M01494	17:6092241-7020419	-0.0708173435860314	0.0904150751880271	0.433482033158899
MR-link 2	citrate	HMDB0000094	5-oxoproline	HMDB0000267	met-d-Citrate	M01494	17:57343504-58184169	0.8472447221661727	0.600577534869342	0.1583281824275122
MR-link 2	citrate	HMDB0000094	5-oxoproline	HMDB0000267	met-d-Citrate	M01494	22:18883605-19740639	-0.2031214663087746	0.1898923795993349	0.2847695708227635
MR-link 2	phosphate	HMDB0001429	retinol (vitamin a)	HMDB0000305	GCST90200393	GCST90200405	1:21570042-22070042	0.229507015284804	0.1411040292123554	0.1038413573376168
MR-link 2	taurine	HMDB0000251	dehydroepiandrosterone sulfate (dhea-s)	HMDB0001032	bioa_034	GCST90199673	19:54074995-54574995	0.042563491558499	0.1341242313524287	0.7509827555066738
MR-link 2	glutamate	HMDB0000148	7-methylxanthine	HMDB0001991	GCST90200412	GCST90199754	5:36388589-36888589	-0.2420447577790831	0.2730897858191609	0.3754454721258458
MR-link 2	1-(1-enyl-stearoyl)-2-arachidonoyl-gpe (p-18:0/20:4)*	HMDB0005779	sphinganine	HMDB0000269	GCST90200058	GCST90200374	11:61307803-62000560	-0.098258245497726	0.0841767820273369	0.2430955316567956
MR-link 2	1-(1-enyl-stearoyl)-2-arachidonoyl-gpe (p-18:0/20:4)*	HMDB0005779	sphinganine	HMDB0000269	GCST90200058	GCST90200374	19:45162079-45662079	0.1322082693337278	0.2059879038092132	0.5209865538506114
MR-link 2	1-(1-enyl-stearoyl)-2-arachidonoyl-gpe (p-18:0/20:4)*	HMDB0005779	sphinganine	HMDB0000269	GCST90200058	GCST90200374	19:55491205-55991205	0.5518043423690544	0.2281485742001278	0.0155795738960856
MR-link 2	oleamide	HMDB0002117	ornithine	HMDB0000214	M32458	bioa_014	12:21138621-21638621	0.0978221915045706	0.0667564214803884	0.1428227175608115
MR-link 2	oleamide	HMDB0002117	ornithine	HMDB0000214	M32458	bioa_014	19:15740431-16240431	-0.0078138310823001	0.0870828004609573	0.9285027666063445
MR-link 2	dimethylglycine	HMDB0000092	dehydroepiandrosterone sulfate (dhea-s)	HMDB0001032	GCST90200424	GCST90199673	5:78080227-78832833	-0.0075959620840756	0.0391063552332843	0.8459890921426749
MR-link 2	dimethylglycine	HMDB0000092	dehydroepiandrosterone sulfate (dhea-s)	HMDB0001032	GCST90200424	GCST90199673	10:103976834-104737382	-0.0603215446628701	0.2646277039507284	0.8196861115811549
MR-link 2	dimethylglycine	HMDB0000092	dehydroepiandrosterone sulfate (dhea-s)	HMDB0001032	GCST90200424	GCST90199673	15:76242337-76742337	-0.0153022013044458	0.1439493293010236	0.9153421953016831
MR-link 2	dehydroepiandrosterone sulfate (dhea-s)	HMDB0001032	betaine	HMDB0000043	GCST90199673	M03141	7:98825038-100067196	0.0160695227601523	0.1068176008306379	0.8804183498277418
MR-link 2	kynurenine	HMDB0000684	3,7-dimethylurate	HMDB0001982	M15140	GCST90199755	8:39556267-40056267	0.2393801158294748	0.1634598807545218	0.1430688744602979
MR-link 2	kynurenine	HMDB0000684	3,7-dimethylurate	HMDB0001982	M15140	GCST90199755	12:112341686-113156415	0.191166227397204	0.1771735284425753	0.2805978168521778
MR-link 2	kynurenine	HMDB0000684	3,7-dimethylurate	HMDB0001982	M15140	GCST90199755	16:87628822-88128822	0.1385046440445175	0.1023445925858326	0.1759544833456657
MR-link 2	serine	HMDB0000187	glycerol 3-phosphate	HMDB0000126	GCST90200415	M15365	1:119778579-120514573	0.0878757217940412	0.0880667401640103	0.3183613241004722
MR-link 2	serine	HMDB0000187	glycerol 3-phosphate	HMDB0000126	GCST90200415	M15365	2:211290507-212040821	-0.0406421138292991	0.1023542989739564	0.6913137357292789
MR-link 2	serine	HMDB0000187	glycerol 3-phosphate	HMDB0000126	GCST90200415	M15365	7:55905219-56847625	-0.1565147197397096	0.1601731905483833	0.3284903031512456
MR-link 2	theobromine	HMDB0002825	sphinganine	HMDB0000269	GCST90199644	GCST90200374	19:41121480-41621480	0.2429113469977656	0.1621999857708441	0.1342361676925796
MR-link 2	caffeine	HMDB0001847	2-aminobutyrate	HMDB0000452	M00569	GCST90200305	7:17037106-17537106	-0.2539657283378174	0.1995848044487499	0.2032060837006019
MR-link 2	caffeine	HMDB0001847	2-aminobutyrate	HMDB0000452	M00569	GCST90200305	15:74777880-75277880	0.1795349983695878	0.1605081724269335	0.2633359349586684
MR-link 2	5-oxoproline	HMDB0000267	urate	HMDB0000289	M01494	M01604	8:144903138-145403138	0.0357443694142528	0.0449366993272355	0.4263586181807894
MR-link 2	cytidine	HMDB0000089	threonine	HMDB0000167	GCST90200429	bioa_019	15:85255020-85755020	0.0476751615358313	0.0744808024452089	0.5221075899677698
MR-link 2	phenylalanine	HMDB0000159	hypotaurine	HMDB0000965	GCST90200396	GCST90200379	12:103005621-103594137	0.0755469662613162	0.0948686709408434	0.4258390429970344
MR-link 2	2-aminobutyrate	HMDB0000452	pantothenate	HMDB0000210	GCST90200305	GCST90200279	2:64970910-65470910	0.0429195033677133	0.1088681606122082	0.6934084692597189
MR-link 2	2-aminobutyrate	HMDB0000452	pantothenate	HMDB0000210	GCST90200305	GCST90200279	4:88993818-89493818	-0.0107672616783066	0.1665191013888372	0.9484440584421674
MR-link 2	n-acetylglucosaminylasparagine	HMDB0000489	biliverdin	HMDB0001008	GCST90200316	GCST90200706	4:178111987-178611987	-0.1450009932214311	0.136797263114363	0.2891582535824125
MR-link 2	n-acetylglucosaminylasparagine	HMDB0000489	biliverdin	HMDB0001008	GCST90200316	GCST90200706	6:167457759-167966043	0.0136462769405171	0.0338872639737953	0.6871716318329493
MR-link 2	n-acetylglucosaminylasparagine	HMDB0000489	biliverdin	HMDB0001008	GCST90200316	GCST90200706	14:94594947-95094947	0.0672941268101305	0.1743928335434334	0.6995880057053442
MR-link 2	n-acetylglucosaminylasparagine	HMDB0000489	biliverdin	HMDB0001008	GCST90200316	GCST90200706	17:64055051-64555051	0.002513847833467	0.1753395171116873	0.9885610973752956
MR-link 2	serine	HMDB0000187	sarcosine	HMDB0000271	GCST90200415	bioa_031	1:119778579-120514573	-0.0179292344393069	0.0449838589943007	0.6902097793517681
MR-link 2	serine	HMDB0000187	sarcosine	HMDB0000271	GCST90200415	bioa_031	2:211290507-212040821	0.0936794206418857	0.0556710935910795	0.0924273667893623
MR-link 2	serine	HMDB0000187	sarcosine	HMDB0000271	GCST90200415	bioa_031	7:55905219-56847625	0.1118291115024312	0.0694259928259203	0.1072304744236293
MR-link 2	cortisol	HMDB0000063	glycerol	HMDB0000131	GCST90200378	GCST90200325	14:94554700-95054700	-0.0719545619274247	0.1811272139889861	0.6911758838500451
MR-link 2	glycine	HMDB0000123	isoleucine	HMDB0000172	met-d-Gly	M01125	1:11606378-12106378	0.3481697454882747	0.7468937281617292	0.6411031201310843
MR-link 2	glycine	HMDB0000123	isoleucine	HMDB0000172	met-d-Gly	M01125	1:75982013-76482013	0.060233696952478	0.385931407103542	0.8759750219940611
MR-link 2	glycine	HMDB0000123	isoleucine	HMDB0000172	met-d-Gly	M01125	1:120004506-120504506	0.9586369774850654	0.5560080128253837	0.084682143336566
MR-link 2	glycine	HMDB0000123	isoleucine	HMDB0000172	met-d-Gly	M01125	1:151589838-152089838	-0.1971181608585885	0.8760590017745429	0.8219749359707951
MR-link 2	glycine	HMDB0000123	isoleucine	HMDB0000172	met-d-Gly	M01125	2:165276338-165776338	-0.4083478559649131	0.6614004321613185	0.5369716905732593
MR-link 2	glycine	HMDB0000123	isoleucine	HMDB0000172	met-d-Gly	M01125	2:208538752-212979649	-0.0231816839623362	0.0335651540580336	0.4897871974775876
MR-link 2	glycine	HMDB0000123	isoleucine	HMDB0000172	met-d-Gly	M01125	2:226790540-227290540	-1.8014305576355012	0.8529530794370711	0.0346870874612947
MR-link 2	glycine	HMDB0000123	isoleucine	HMDB0000172	met-d-Gly	M01125	3:12110357-12610357	0.5510462513848242	0.8128849614259827	0.4978417023146047
MR-link 2	glycine	HMDB0000123	isoleucine	HMDB0000172	met-d-Gly	M01125	3:48534270-49826414	-0.1088887511160702	0.5649965909819904	0.8471746439628962
MR-link 2	glycine	HMDB0000123	isoleucine	HMDB0000172	met-d-Gly	M01125	3:125116791-126249375	-0.2448834421082152	0.1632012173806185	0.1334849090342877
MR-link 2	glycine	HMDB0000123	isoleucine	HMDB0000172	met-d-Gly	M01125	4:89427537-89927537	-0.703668773495151	0.8810232054305986	0.4244673233035775
MR-link 2	glycine	HMDB0000123	isoleucine	HMDB0000172	met-d-Gly	M01125	4:102676923-103438709	-1.1033963465206926	0.6946559362480591	0.1121943373130128
MR-link 2	glycine	HMDB0000123	isoleucine	HMDB0000172	met-d-Gly	M01125	5:90005685-90505685	0.5136394676312923	0.613512449037925	0.4024738869087724
MR-link 2	glycine	HMDB0000123	isoleucine	HMDB0000172	met-d-Gly	M01125	6:131620261-132120261	1.357422346253803	1.128058502254595	0.2288501157489241
MR-link 2	glycine	HMDB0000123	isoleucine	HMDB0000172	met-d-Gly	M01125	6:160518860-161018860	0.9019140918023164	0.5581820816941168	0.1061362115643624
MR-link 2	glycine	HMDB0000123	isoleucine	HMDB0000172	met-d-Gly	M01125	7:55560073-56715237	-0.2083923204572789	0.2446584263570449	0.3943426390819551
MR-link 2	glycine	HMDB0000123	isoleucine	HMDB0000172	met-d-Gly	M01125	8:8915380-9434231	-0.1006039610077614	0.2279810614727902	0.6590087849550984
MR-link 2	glycine	HMDB0000123	isoleucine	HMDB0000172	met-d-Gly	M01125	8:116710729-117210729	0.1718547059460652	0.7062801722318626	0.8077546447452182
MR-link 2	glycine	HMDB0000123	isoleucine	HMDB0000172	met-d-Gly	M01125	8:126212070-126756694	-0.0677958305705901	0.2708765130255813	0.8023683758711633
MR-link 2	glycine	HMDB0000123	isoleucine	HMDB0000172	met-d-Gly	M01125	9:5668443-7086536	-0.0166656915828776	0.188482297771775	0.9295424997822954
MR-link 2	glycine	HMDB0000123	isoleucine	HMDB0000172	met-d-Gly	M01125	12:115016-615016	-0.4282159015049009	0.7783006616204128	0.5821867173786615
MR-link 2	glycine	HMDB0000123	isoleucine	HMDB0000172	met-d-Gly	M01125	12:21136493-21636493	-0.6843300871203355	0.8620887350727797	0.4273091378346163
MR-link 2	glycine	HMDB0000123	isoleucine	HMDB0000172	met-d-Gly	M01125	12:46468358-47667420	0.1193586106231139	0.3436390425159536	0.728338033493029
MR-link 2	glycine	HMDB0000123	isoleucine	HMDB0000172	met-d-Gly	M01125	12:56615338-57115338	0.0338028768628392	0.4721109475900215	0.9429206901355398
MR-link 2	glycine	HMDB0000123	isoleucine	HMDB0000172	met-d-Gly	M01125	12:57516305-58016305	-0.93952235049335	0.6485504096606031	0.14743543669988
MR-link 2	glycine	HMDB0000123	isoleucine	HMDB0000172	met-d-Gly	M01125	12:59343804-59843804	0.848475601206398	0.8352029822850977	0.3096810622803412
MR-link 2	glycine	HMDB0000123	isoleucine	HMDB0000172	met-d-Gly	M01125	14:100551720-101051720	0.8710712307340192	0.9781727541945484	0.3731928631864154
MR-link 2	glycine	HMDB0000123	isoleucine	HMDB0000172	met-d-Gly	M01125	15:42451374-42951374	1.166336618839377	0.7428843180857065	0.1164125309972916
MR-link 2	glycine	HMDB0000123	isoleucine	HMDB0000172	met-d-Gly	M01125	15:43028726-44613739	-0.0678447381356601	0.9360480882068232	0.9422199444969458
MR-link 2	glycine	HMDB0000123	isoleucine	HMDB0000172	met-d-Gly	M01125	15:58180763-58713267	-0.1750332397174844	0.6052956446087633	0.7724514168802001
MR-link 2	glycine	HMDB0000123	isoleucine	HMDB0000172	met-d-Gly	M01125	16:79678196-80178196	-1.5471837544746243	0.861520335527799	0.0725142290396017
MR-link 2	glycine	HMDB0000123	isoleucine	HMDB0000172	met-d-Gly	M01125	16:80626853-81422810	-0.0934193040943825	0.1935301875558736	0.629300387623084
MR-link 2	glycine	HMDB0000123	isoleucine	HMDB0000172	met-d-Gly	M01125	17:45235982-45996386	-0.6570732629830933	0.6830753803172979	0.3360828832139045
MR-link 2	glycine	HMDB0000123	isoleucine	HMDB0000172	met-d-Gly	M01125	19:17984588-18484588	-0.4718353795800667	0.5108073911179605	0.3556398890403222
MR-link 2	glycine	HMDB0000123	isoleucine	HMDB0000172	met-d-Gly	M01125	19:33473705-33973705	-0.7998159513965772	1.2604456249384977	0.525721853759863
MR-link 2	citrulline	HMDB0000904	oleate (18:1n9)	HMDB0000207	M02132	M01359	10:97115163-97871266	0.1631073619622988	0.1742384179874337	0.3492134923332047
MR-link 2	citrate	HMDB0000094	aspartate	HMDB0000191	GCST90200304	M15996	5:14503745-15117020	0.0666266692840178	0.1729948126107303	0.7001360613601406
MR-link 2	citrate	HMDB0000094	aspartate	HMDB0000191	GCST90200304	M15996	17:6357018-6961881	0.0081539245450685	0.0834679955626535	0.9221790647355754
MR-link 2	citrate	HMDB0000094	aspartate	HMDB0000191	GCST90200304	M15996	22:19003274-19503274	-0.0685060951363442	0.1178910971930426	0.5611754678491361
MR-link 2	3-ureidopropionate	HMDB0000026	alpha-ketoglutarate	HMDB0000208	GCST90200283	M33453	22:24662232-25162232	0.1096627164325227	0.1444447130633631	0.4477317241224653
MR-link 2	glutamate	HMDB0000148	n-palmitoyl-sphinganine (d18:0/16:0)	HMDB11760	bioa_007	GCST90200064	12:121174861-121674861	-0.722408252037869	0.4423132773685204	0.1024163843448571
MR-link 2	tyrosine	HMDB0000158	2-hydroxyglutarate	HMDB0059655	GCST90200427	GCST90199865	6:111308006-112158646	0.1290346396029309	0.1046737693476832	0.217676002086821
MR-link 2	tyrosine	HMDB0000158	2-hydroxyglutarate	HMDB0059655	GCST90200427	GCST90199865	16:71156147-71656147	-0.0207190554516723	0.1810206545055001	0.9088756434599394
MR-link 2	n-formylanthranilic acid	HMDB0004089	5-methylthioadenosine (mta)	HMDB0001173	GCST90199960	GCST90200359	2:143548189-144048189	-0.0999385037234329	0.1368240560545401	0.4651358340405164
MR-link 2	n-formylanthranilic acid	HMDB0004089	5-methylthioadenosine (mta)	HMDB0001173	GCST90199960	GCST90200359	17:75643177-76448530	0.1050710503545288	0.029527386546804	0.0003730824089186
MR-link 2	histidine	HMDB0000177	glycine	HMDB0000123	GCST90200377	met-d-Gly	2:211293055-211793055	-4.355057832465151	0.930962100347206	2.8966056352254587e-06
MR-link 2	histidine	HMDB0000177	glycine	HMDB0000123	GCST90200377	met-d-Gly	12:96129884-96629884	0.0226353065110544	0.0425436889827314	0.5946923950394322
MR-link 2	myo-inositol	HMDB0000211	acetone	HMDB0001659	GCST90200401	met-d-Acetone	16:24676314-25176314	-0.0051027355159666	0.0378282290612621	0.8926970549361076
MR-link 2	myo-inositol	HMDB0000211	acetone	HMDB0001659	GCST90200401	met-d-Acetone	19:18383755-18883755	-0.0260263858026557	0.059572015116737	0.6621915126473192
MR-link 2	phenylalanine	HMDB0000159	5-oxoproline	HMDB0000267	met-d-Phe	GCST90200280	2:211293055-211793055	-0.2194037211758193	0.7619313873334179	0.7733794083302449
MR-link 2	phenylalanine	HMDB0000159	5-oxoproline	HMDB0000267	met-d-Phe	GCST90200280	6:17868392-18368392	-0.5253773706840341	1.035725804686031	0.6119757204878558
MR-link 2	phenylalanine	HMDB0000159	5-oxoproline	HMDB0000267	met-d-Phe	GCST90200280	11:57019429-57519429	0.1802527958418843	0.4230787759475294	0.6700712691657758
MR-link 2	phenylalanine	HMDB0000159	5-oxoproline	HMDB0000267	met-d-Phe	GCST90200280	12:56671418-57171418	-3.878278389183303	1.022675580391984	0.0001492668041593
MR-link 2	phenylalanine	HMDB0000159	5-oxoproline	HMDB0000267	met-d-Phe	GCST90200280	12:102211009-102721004	0.0175157550293856	0.3651386711187631	0.9617400359762416
MR-link 2	phenylalanine	HMDB0000159	5-oxoproline	HMDB0000267	met-d-Phe	GCST90200280	12:102890425-104124563	0.0834976174133475	0.0935655717011693	0.372180282062495
MR-link 2	phenylalanine	HMDB0000159	5-oxoproline	HMDB0000267	met-d-Phe	GCST90200280	12:104125826-104625826	-0.077264098252954	0.5097958501492462	0.8795348519174925
MR-link 2	phenylalanine	HMDB0000159	5-oxoproline	HMDB0000267	met-d-Phe	GCST90200280	14:55161744-55661744	-0.1203849546497754	0.3454256165961216	0.7274557421348563
MR-link 2	phenylalanine	HMDB0000159	5-oxoproline	HMDB0000267	met-d-Phe	GCST90200280	14:55670870-56170870	-0.1191488696576991	0.647990198869656	0.8541119148021841
MR-link 2	phenylalanine	HMDB0000159	5-oxoproline	HMDB0000267	met-d-Phe	GCST90200280	16:16004626-16504626	1.1897393867992991	0.699129420981527	0.0888033443251089
MR-link 2	hypoxanthine	HMDB0000157	arachidonate (20:4n6)	HMDB0001043	M03127	M01110	6:16038192-16538192	0.1769941009797685	0.1506086521194489	0.2399178626281226
MR-link 2	myo-inositol	HMDB0000211	beta-citrylglutamate	HMDB0241915	GCST90200401	GCST90199911	16:24676314-25176314	0.2822453842202941	0.1855940355227714	0.1283181837089976
MR-link 2	myo-inositol	HMDB0000211	beta-citrylglutamate	HMDB0241915	GCST90200401	GCST90199911	19:18383755-18883755	0.0273700252487916	0.2113596976416829	0.8969659765619437
MR-link 2	3-methyl-2-oxovalerate	HMDB0000491	theobromine	HMDB0002825	M15676	M18392	2:27480940-27980940	0.2156658108774452	0.1956376894196093	0.2702993130515687
MR-link 2	3-methyl-2-oxovalerate	HMDB0000491	theobromine	HMDB0002825	M15676	M18392	4:88976422-89476422	0.068475695431819	0.1221722462259642	0.575148757488124
MR-link 2	cystine	HMDB0000192	stearoyl sphingomyelin (d18:1/18:0)	HMDB0001348	M31454	GCST90200335	22:24745202-25245202	-0.0111083386974301	0.0677126080880759	0.8696907904897155
MR-link 2	5-acetylamino-6-formylamino-3-methyluracil	HMDB0011105	phosphoethanolamine	HMDB0000224	GCST90200680	GCST90200281	8:17743764-18765840	-0.0072270800156571	0.0239861023425025	0.7631835990288656
MR-link 2	2-hydroxyglutarate	HMDB0059655	docosapentaenoate (n6 dpa; 22:5n6)	HMDB0001976	GCST90199865	GCST90199796	2:242459363-242959363	-0.0198621598393982	0.1742372361446772	0.9092418202461778
MR-link 2	2-hydroxyglutarate	HMDB0059655	docosapentaenoate (n6 dpa; 22:5n6)	HMDB0001976	GCST90199865	GCST90199796	14:91386532-91886532	0.157828011134904	0.1641729145148681	0.3363750528046701
MR-link 2	sarcosine	HMDB0000271	leucine	HMDB0000687	bioa_031	met-d-Leu	1:157842259-158342259	0.2245159535981165	0.1329348797598031	0.0912353725906834
MR-link 2	sarcosine	HMDB0000271	leucine	HMDB0000687	bioa_031	met-d-Leu	6:42690673-43190673	0.1612981361211308	0.101259669746261	0.1111790629549472
MR-link 2	sarcosine	HMDB0000271	leucine	HMDB0000687	bioa_031	met-d-Leu	9:136282183-136851769	0.0234083285650222	0.0283968851496351	0.4097535926954915
MR-link 2	asparagine	HMDB0000168	2-hydroxyglutarate	HMDB0059655	GCST90200452	M37253	11:61850353-62350353	-0.0561968129384503	0.1606650281240315	0.7265066154251067
MR-link 2	asparagine	HMDB0000168	2-hydroxyglutarate	HMDB0059655	GCST90200452	M37253	14:103842789-104825326	0.0815923337284159	0.1021968924071198	0.4246478557387133
MR-link 2	histidine	HMDB0000177	serine	HMDB0000187	M00059	GCST90200415	4:9731889-10602550	-0.0033070496494387	0.2229061265071229	0.9881629675078404
MR-link 2	s-1-pyrroline-5-carboxylate	HMDB0001301	theobromine	HMDB0002825	GCST90200381	GCST90199644	1:18949448-19449448	-0.1712850292018351	0.1505809286426209	0.2553314808290491
MR-link 2	s-1-pyrroline-5-carboxylate	HMDB0001301	theobromine	HMDB0002825	GCST90200381	GCST90199644	8:144432748-145014955	0.0518697356128481	0.0424237135888584	0.2214585153652598
MR-link 2	glutamine	HMDB0000641	spermidine	HMDB0001257	bioa_006	GCST90200423	2:27200724-28253174	0.3090857187453703	0.2658834808561727	0.2450382691106743
MR-link 2	glutamine	HMDB0000641	spermidine	HMDB0001257	bioa_006	GCST90200423	2:191299636-192089976	-0.2709244540228601	0.3442341730161024	0.431261187884144
MR-link 2	glutamine	HMDB0000641	spermidine	HMDB0001257	bioa_006	GCST90200423	6:20469561-20969561	0.3958597549641484	0.767812646102501	0.6061560514917658
MR-link 2	glutamine	HMDB0000641	spermidine	HMDB0001257	bioa_006	GCST90200423	7:72732874-73232874	0.2286584152364662	0.4709294677313292	0.6272883440301391
MR-link 2	glutamine	HMDB0000641	spermidine	HMDB0001257	bioa_006	GCST90200423	8:134082558-134582558	-0.2190268585746592	0.7690177695783816	0.775786813644566
MR-link 2	glutamine	HMDB0000641	spermidine	HMDB0001257	bioa_006	GCST90200423	9:4032942-4532942	0.1968670434133791	0.7075521064120015	0.7808305770968
MR-link 2	glutamine	HMDB0000641	spermidine	HMDB0001257	bioa_006	GCST90200423	10:64798306-65565800	2.798266469177217	1.1400375045015745	0.01410653781344
MR-link 2	glutamine	HMDB0000641	spermidine	HMDB0001257	bioa_006	GCST90200423	10:99109412-99609412	0.4582427574505597	0.3275674084585094	0.1618349982063519
MR-link 2	glutamine	HMDB0000641	spermidine	HMDB0001257	bioa_006	GCST90200423	12:46679007-47711183	-0.0558259389956317	0.2390632561119791	0.8153580066545891
MR-link 2	glutamine	HMDB0000641	spermidine	HMDB0001257	bioa_006	GCST90200423	12:56615040-57375879	0.0269234444714984	0.0958378470636492	0.7787663463231762
MR-link 2	glutamine	HMDB0000641	spermidine	HMDB0001257	bioa_006	GCST90200423	12:59344212-60165849	0.1592006165055708	0.381937060671935	0.6768069872138638
MR-link 2	glutamine	HMDB0000641	spermidine	HMDB0001257	bioa_006	GCST90200423	14:100594368-101094368	-1.319293617448809	0.6353924416209583	0.0378620980445759
MR-link 2	glutamine	HMDB0000641	spermidine	HMDB0001257	bioa_006	GCST90200423	15:58477325-58977325	-0.7114677807020289	0.6493290361236156	0.2732114608620781
MR-link 2	valine	HMDB0000883	dimethylglycine	HMDB0000092	M01649	GCST90200424	4:88976422-89476422	-0.0365740359847259	0.1745880946798943	0.8340676365792905
MR-link 2	creatine	HMDB0000064	asparagine	HMDB0000168	GCST90200323	M34283	2:211290507-211790507	-0.1147506114938252	0.0981955589910783	0.2425677786590251
MR-link 2	creatine	HMDB0000064	asparagine	HMDB0000168	GCST90200323	M34283	15:45404327-45904327	-0.0226359541204526	0.1399446085088901	0.8715032143044936
MR-link 2	4-acetamidobutanoate	HMDB0003681	cholesterol	HMDB0000067	GCST90200311	M00063	8:18005709-18505709	0.0765952684588458	0.0669829146068981	0.2528291615165052
MR-link 2	cystathionine	HMDB0000099	glycine	HMDB0000123	GCST90200383	bioa_008	19:33152807-33652807	0.1603978648321998	0.0715657312176303	0.0250088275960386
MR-link 2	acetate	HMDB0000042	glutamine	HMDB0000641	met-d-Acetate	met-d-Gln	2:27480940-27980940	2.5608556068942203	0.5581024832618613	4.464332568555754e-06
MR-link 2	acetate	HMDB0000042	glutamine	HMDB0000641	met-d-Acetate	met-d-Gln	2:136358646-136858646	0.562933704560233	0.1965174508525809	0.004176046316437
MR-link 2	acetate	HMDB0000042	glutamine	HMDB0000641	met-d-Acetate	met-d-Gln	9:4513491-5013491	0.3655941420774525	0.1325581142924982	0.0058157724102736
MR-link 2	acetate	HMDB0000042	glutamine	HMDB0000641	met-d-Acetate	met-d-Gln	12:111634608-112523499	0.3872691149687175	0.3069525240729852	0.2070718674326212
MR-link 2	acetate	HMDB0000042	glutamine	HMDB0000641	met-d-Acetate	met-d-Gln	12:112590766-113090766	0.5330505863720734	0.3807235509624336	0.161483734729925
MR-link 2	acetate	HMDB0000042	glutamine	HMDB0000641	met-d-Acetate	met-d-Gln	15:43683941-44183941	-0.2370696050219374	0.4765763024842356	0.6188766011528775
MR-link 2	acetate	HMDB0000042	glutamine	HMDB0000641	met-d-Acetate	met-d-Gln	20:23910811-24695002	0.0403233420751074	0.2305928641785424	0.8611832559358231
MR-link 2	acetate	HMDB0000042	glutamine	HMDB0000641	met-d-Acetate	met-d-Gln	20:24698737-26432690	-0.0662692808679253	0.0815979640352422	0.4167091209637446
MR-link 2	acetate	HMDB0000042	glutamine	HMDB0000641	met-d-Acetate	met-d-Gln	20:29267804-29767804	0.0874935304667838	0.1637080664199635	0.5930312716024729
MR-link 2	acetate	HMDB0000042	glutamine	HMDB0000641	met-d-Acetate	met-d-Gln	20:32973832-34017690	0.2295131074617023	0.301688359684849	0.4467991014333382
MR-link 2	mannose	HMDB0000169	5,6-dihydrothymine	HMDB0000079	GCST90200435	GCST90200339	2:27176853-28662558	0.0776301699429834	0.0680690981151617	0.2540941802452895
MR-link 2	mannose	HMDB0000169	5,6-dihydrothymine	HMDB0000079	GCST90200435	GCST90200339	12:22996345-23496345	-0.0167879395635182	0.3226533213732833	0.9585040798561352
MR-link 2	3-hydroxybutyrate (bhba)	HMDB0000011	docosahexaenoate (dha; 22:6n3)	HMDB0002183	met-d-bOHbutyrate	GCST90199651	1:230050269-230550269	-0.8325592222920828	0.726419061757632	0.2517478911696677
MR-link 2	3-hydroxybutyrate (bhba)	HMDB0000011	docosahexaenoate (dha; 22:6n3)	HMDB0002183	met-d-bOHbutyrate	GCST90199651	5:41452897-42471829	0.3484735903858674	0.4043668716150718	0.3888108960304165
MR-link 2	3-hydroxybutyrate (bhba)	HMDB0000011	docosahexaenoate (dha; 22:6n3)	HMDB0002183	met-d-bOHbutyrate	GCST90199651	8:8059014-8559014	-1.488093355358124	0.8334130388620016	0.0741735674052464
MR-link 2	3-hydroxybutyrate (bhba)	HMDB0000011	docosahexaenoate (dha; 22:6n3)	HMDB0002183	met-d-bOHbutyrate	GCST90199651	8:8580720-9433358	-0.23413521116809	0.4577295597091908	0.6089909841277173
MR-link 2	3-hydroxybutyrate (bhba)	HMDB0000011	docosahexaenoate (dha; 22:6n3)	HMDB0002183	met-d-bOHbutyrate	GCST90199651	8:9546321-10530228	-0.1747819699555324	0.6526658327471834	0.78885555890398
MR-link 2	3-hydroxybutyrate (bhba)	HMDB0000011	docosahexaenoate (dha; 22:6n3)	HMDB0002183	met-d-bOHbutyrate	GCST90199651	8:10591858-11909109	-0.7547815601570693	0.4920467025826395	0.1250386934726338
MR-link 2	3-hydroxybutyrate (bhba)	HMDB0000011	docosahexaenoate (dha; 22:6n3)	HMDB0002183	met-d-bOHbutyrate	GCST90199651	9:107339744-107915739	0.4018842113603411	0.4323850644852812	0.3526512376972877
MR-link 2	3-hydroxybutyrate (bhba)	HMDB0000011	docosahexaenoate (dha; 22:6n3)	HMDB0002183	met-d-bOHbutyrate	GCST90199651	10:113694271-114194271	-1.141083449009753	0.4755608084892661	0.0164198100769562
MR-link 2	3-hydroxybutyrate (bhba)	HMDB0000011	docosahexaenoate (dha; 22:6n3)	HMDB0002183	met-d-bOHbutyrate	GCST90199651	11:116451535-117240760	0.1291216712472063	0.5503546178756356	0.8145072522421464
MR-link 2	3-hydroxybutyrate (bhba)	HMDB0000011	docosahexaenoate (dha; 22:6n3)	HMDB0002183	met-d-bOHbutyrate	GCST90199651	12:122375755-122875755	0.1488695970207147	0.7347250085159506	0.8394324652646447
MR-link 2	3-hydroxybutyrate (bhba)	HMDB0000011	docosahexaenoate (dha; 22:6n3)	HMDB0002183	met-d-bOHbutyrate	GCST90199651	14:94393207-95094947	-0.1473471237968902	0.4272532793969174	0.7301916029900783
MR-link 2	3-hydroxybutyrate (bhba)	HMDB0000011	docosahexaenoate (dha; 22:6n3)	HMDB0002183	met-d-bOHbutyrate	GCST90199651	15:58430643-58980498	-0.2995366619713597	0.4830026834138526	0.5351555637621156
MR-link 2	3-hydroxybutyrate (bhba)	HMDB0000011	docosahexaenoate (dha; 22:6n3)	HMDB0002183	met-d-bOHbutyrate	GCST90199651	16:71899923-73042963	-0.3510137602596407	0.3475053300111868	0.3124492758026553
MR-link 2	3-hydroxybutyrate (bhba)	HMDB0000011	docosahexaenoate (dha; 22:6n3)	HMDB0002183	met-d-bOHbutyrate	GCST90199651	17:6935779-7435779	0.2896416144553555	0.563402686271824	0.6071866768167493
MR-link 2	3-hydroxybutyrate (bhba)	HMDB0000011	docosahexaenoate (dha; 22:6n3)	HMDB0002183	met-d-bOHbutyrate	GCST90199651	19:45161941-45661941	0.3224289429488333	0.3864871208821533	0.4041371145724458
MR-link 2	alpha-ketoglutarate	HMDB0000208	leucine	HMDB0000687	GCST90200455	M00060	20:44931392-45517926	-0.0244461932998752	0.1069300917795757	0.8191654726843163
MR-link 2	taurine	HMDB0000251	tyrosine	HMDB0000158	bioa_034	met-d-Tyr	19:54074995-54574995	-0.0013419026939927	0.0334969701545068	0.9680449566976942
MR-link 2	n-acetylglucosaminylasparagine	HMDB0000489	pantothenate	HMDB0000210	GCST90200316	GCST90200279	4:178111987-178611987	0.1819947827386535	0.1249817632392102	0.1453454346874864
MR-link 2	n-acetylglucosaminylasparagine	HMDB0000489	pantothenate	HMDB0000210	GCST90200316	GCST90200279	6:167457759-167966043	0.0133085384767486	0.0338478209563338	0.6941810368215648
MR-link 2	n-acetylglucosaminylasparagine	HMDB0000489	pantothenate	HMDB0000210	GCST90200316	GCST90200279	14:94594947-95094947	0.0563897361523648	0.2123234984246188	0.790559565276281
MR-link 2	n-acetylglucosaminylasparagine	HMDB0000489	pantothenate	HMDB0000210	GCST90200316	GCST90200279	17:64055051-64555051	-0.1938126075944333	0.1854911713535436	0.296086925942284
MR-link 2	phosphoethanolamine	HMDB0000224	5-oxoproline	HMDB0000267	GCST90200281	GCST90200280	1:21573292-22073292	0.1039377845389966	0.1105567499588409	0.347150570469082
MR-link 2	phosphoethanolamine	HMDB0000224	5-oxoproline	HMDB0000267	GCST90200281	GCST90200280	1:27206842-27706842	-0.4592414349912063	0.3622281422471178	0.2048609053182297
MR-link 2	5-oxoproline	HMDB0000267	urea	HMDB0000294	GCST90200280	GCST90200417	8:144861615-145802337	0.0325781681405246	0.0383437395490656	0.3955282644153305
MR-link 2	5-oxoproline	HMDB0000267	urea	HMDB0000294	GCST90200280	GCST90200417	12:56615338-57115338	-0.1458556212668064	0.207296384688032	0.4816762468964165
MR-link 2	n-acetyl-aspartyl-glutamate (naag)	HMDB0001067	taurocholate	HMDB0000036	GCST90200684	M18497	11:45663099-50986366	0.0309421154799905	0.0380955990093205	0.416663778151879
MR-link 2	n-acetyl-aspartyl-glutamate (naag)	HMDB0001067	taurocholate	HMDB0000036	GCST90200684	M18497	11:54602007-58367668	0.0301832033553692	0.0385993750885272	0.4342375333115558
MR-link 2	glycohyocholate	HMDB0000138	3-hydroxybutyrate (bhba)	HMDB0000011	GCST90199935	met-d-bOHbutyrate	7:99108524-99608524	-0.1238188548521385	0.0802515633994412	0.1228589184024046
MR-link 2	glycohyocholate	HMDB0000138	3-hydroxybutyrate (bhba)	HMDB0000011	GCST90199935	met-d-bOHbutyrate	10:45742470-46242470	0.0035786635010918	0.0449299360692238	0.936515731820979
MR-link 2	glycohyocholate	HMDB0000138	3-hydroxybutyrate (bhba)	HMDB0000011	GCST90199935	met-d-bOHbutyrate	13:103468308-103968308	0.019841418875883	0.0308117845859399	0.5196042754503353
MR-link 2	glycohyocholate	HMDB0000138	3-hydroxybutyrate (bhba)	HMDB0000011	GCST90199935	met-d-bOHbutyrate	17:28409010-28909010	-0.0477897208490906	0.0644756408694297	0.4585686495797287
MR-link 2	biliverdin	HMDB0001008	histidine	HMDB0000177	GCST90200706	M00059	2:233898737-234978158	-0.0066613148392807	0.0276232227469398	0.8094395721744967
MR-link 2	biliverdin	HMDB0001008	histidine	HMDB0000177	GCST90200706	M00059	12:21102315-21602315	0.1317281858826253	0.129735981506259	0.3099362375004193
MR-link 2	tyrosine	HMDB0000158	cystathionine	HMDB0000099	met-d-Tyr	GCST90200383	2:211293055-211793055	0.6698437067982124	1.0051971788323426	0.5051679816523511
MR-link 2	tyrosine	HMDB0000158	cystathionine	HMDB0000099	met-d-Tyr	GCST90200383	3:135701113-136607693	1.050107502427975	0.6875887891324536	0.1267033675777975
MR-link 2	tyrosine	HMDB0000158	cystathionine	HMDB0000099	met-d-Tyr	GCST90200383	3:186140627-186640627	0.7779747821555483	0.5936832483002695	0.190053575029202
MR-link 2	tyrosine	HMDB0000158	cystathionine	HMDB0000099	met-d-Tyr	GCST90200383	4:99789651-100289651	0.3629617522462961	0.4061977606000405	0.3715577760741214
MR-link 2	tyrosine	HMDB0000158	cystathionine	HMDB0000099	met-d-Tyr	GCST90200383	4:124511762-125011762	-0.950076951298814	0.8767509767412662	0.2785272191266116
MR-link 2	tyrosine	HMDB0000158	cystathionine	HMDB0000099	met-d-Tyr	GCST90200383	5:89941256-90441256	0.43536088658741	0.5800587399727679	0.4529258059522202
MR-link 2	tyrosine	HMDB0000158	cystathionine	HMDB0000099	met-d-Tyr	GCST90200383	6:43031486-43531486	0.055244813191688	0.621437832994881	0.9291626754183248
MR-link 2	tyrosine	HMDB0000158	cystathionine	HMDB0000099	met-d-Tyr	GCST90200383	6:110683901-112778738	-0.0096696758956014	0.0985407209526891	0.921830073606084
MR-link 2	tyrosine	HMDB0000158	cystathionine	HMDB0000099	met-d-Tyr	GCST90200383	7:25715759-26215759	0.5401723267669285	0.592298693457705	0.36177234522545
MR-link 2	tyrosine	HMDB0000158	cystathionine	HMDB0000099	met-d-Tyr	GCST90200383	7:27916442-28416442	-0.7671132599213779	0.6133917552405359	0.2110771592918343
MR-link 2	tyrosine	HMDB0000158	cystathionine	HMDB0000099	met-d-Tyr	GCST90200383	8:126236230-126736230	-1.287162568187696	0.4428224414238462	0.0036523542782929
MR-link 2	tyrosine	HMDB0000158	cystathionine	HMDB0000099	met-d-Tyr	GCST90200383	9:21884651-22384651	-0.4581566263089341	1.0178549127207257	0.652624077244065
MR-link 2	tyrosine	HMDB0000158	cystathionine	HMDB0000099	met-d-Tyr	GCST90200383	10:64760672-65511176	0.0356408110758408	0.4636413378050978	0.9387257598908354
MR-link 2	tyrosine	HMDB0000158	cystathionine	HMDB0000099	met-d-Tyr	GCST90200383	11:8005408-8505408	0.0		1.0
MR-link 2	tyrosine	HMDB0000158	cystathionine	HMDB0000099	met-d-Tyr	GCST90200383	11:61320783-61820783	0.3287056278280049	0.468076541754194	0.4825247656702019
MR-link 2	tyrosine	HMDB0000158	cystathionine	HMDB0000099	met-d-Tyr	GCST90200383	12:21081549-21581549	0.7324869125356532	0.3379005060066998	0.0301770166688433
MR-link 2	tyrosine	HMDB0000158	cystathionine	HMDB0000099	met-d-Tyr	GCST90200383	12:46690648-47449549	0.3330204381387136	0.4891150086853597	0.4959580189287175
MR-link 2	tyrosine	HMDB0000158	cystathionine	HMDB0000099	met-d-Tyr	GCST90200383	12:56615040-57115040	1.0477119682058038	0.4370509646816421	0.0165195213843237
MR-link 2	tyrosine	HMDB0000158	cystathionine	HMDB0000099	met-d-Tyr	GCST90200383	12:59740603-60240603	1.2761103716673663	1.070010305153547	0.2330201769649912
MR-link 2	tyrosine	HMDB0000158	cystathionine	HMDB0000099	met-d-Tyr	GCST90200383	12:121174574-121674574	0.255813174673152	0.3010097045537125	0.3954083443123185
MR-link 2	tyrosine	HMDB0000158	cystathionine	HMDB0000099	met-d-Tyr	GCST90200383	12:122076812-122576812	0.0676618576662503	0.6206164321002297	0.9131837462274908
MR-link 2	tyrosine	HMDB0000158	cystathionine	HMDB0000099	met-d-Tyr	GCST90200383	14:102441854-102941854	-0.7582873713252261	0.7973659665389511	0.3416092543725214
MR-link 2	tyrosine	HMDB0000158	cystathionine	HMDB0000099	met-d-Tyr	GCST90200383	16:70194094-72795019	-0.2298379306038456	0.1320073124438996	0.0816660528192088
MR-link 2	tyrosine	HMDB0000158	cystathionine	HMDB0000099	met-d-Tyr	GCST90200383	16:79505446-80005446	-0.5030552729528107	1.0600654474988995	0.6351069346849685
MR-link 2	tyrosine	HMDB0000158	cystathionine	HMDB0000099	met-d-Tyr	GCST90200383	19:45175460-45675460	0.5394665735516367	1.024006303880418	0.59831888272264
MR-link 2	tyrosine	HMDB0000158	cystathionine	HMDB0000099	met-d-Tyr	GCST90200383	20:42792364-43292364	-0.0032199308130232	0.0017768543602528	0.0699626586375881
MR-link 2	tyrosine	HMDB0000158	cystathionine	HMDB0000099	met-d-Tyr	GCST90200383	22:31926825-32426825	0.9035292753457892	0.6966970703727801	0.1946740701342567
MR-link 2	tyrosine	HMDB0000158	cystathionine	HMDB0000099	met-d-Tyr	GCST90200383	22:44074855-44574855	-0.0154129976172155	1.032544263232383	0.988090257642451
MR-link 2	theobromine	HMDB0002825	acetate	HMDB0000042	GCST90199644	met-d-Acetate	19:41121480-41621480	-0.0411120432074036	0.0405881095296014	0.3111038436663856
MR-link 2	tryptophan	HMDB0000929	glycerol	HMDB0000131	bioa_020	GCST90200325	4:156560755-157060755	0.1993525612212411	0.1557879823874377	0.2006717132587666
MR-link 2	tryptophan	HMDB0000929	glycerol	HMDB0000131	bioa_020	GCST90200325	6:111336667-112095774	-0.0833132923291789	0.1617979481869872	0.6066076595816935
MR-link 2	hypoxanthine	HMDB0000157	sulfate*	HMDB01448	M03127	GCST90199896	6:16038192-16538192	-0.0574590436675753	0.1461178889309943	0.6941440229140556
MR-link 2	caffeine	HMDB0001847	orotidine	HMDB0000788	M00569	GCST90200681	7:17037106-17537106	0.1936050252503589	0.2134548215999017	0.3644030760230429
MR-link 2	caffeine	HMDB0001847	orotidine	HMDB0000788	M00569	GCST90200681	15:74777880-75277880	-0.1089606406431615	0.2010429487739461	0.5878343970745632
MR-link 2	leucine	HMDB0000687	cortisol	HMDB0000063	bioa_011	GCST90200378	2:27480940-27980940	-0.1516999697177022	0.4216121234821035	0.7189897360855693
MR-link 2	leucine	HMDB0000687	cortisol	HMDB0000063	bioa_011	GCST90200378	4:88972827-89472827	-0.1567913742364309	0.1788060208814804	0.3805519703474774
MR-link 2	leucine	HMDB0000687	cortisol	HMDB0000063	bioa_011	GCST90200378	11:116336283-116883862	0.4806753191866381	0.4255971539957293	0.2587232939989156
MR-link 2	leucine	HMDB0000687	cortisol	HMDB0000063	bioa_011	GCST90200378	15:58477325-58977325	0.0225554423808722	0.6388072802746226	0.971833601334802
MR-link 2	leucine	HMDB0000687	cortisol	HMDB0000063	bioa_011	GCST90200378	16:70059237-70559237	-0.0212290188919359	0.3139474119275673	0.9460884006443296
MR-link 2	docosahexaenoate (dha; 22:6n3)	HMDB0002183	spermidine	HMDB0001257	GCST90199651	bioa_033	11:61376206-61876206	0.1771958718128963	0.1317515193084811	0.1786495546960469
MR-link 2	7-methylxanthine	HMDB0001991	citrulline	HMDB0000904	GCST90199754	GCST90200403	1:197801712-198301712	0.4347386027934027	0.4013702430045135	0.2787480140685009
MR-link 2	7-methylxanthine	HMDB0001991	citrulline	HMDB0000904	GCST90199754	GCST90200403	15:74777880-75578595	-0.3680852508246478	0.2450624245839789	0.1330955395501859
MR-link 2	guanidinoacetate	HMDB0000128	caffeine	HMDB0001847	GCST90200384	M00569	6:131647278-132147278	-0.1845432476578427	0.2042737217861907	0.3663074914119286
MR-link 2	guanidinoacetate	HMDB0000128	caffeine	HMDB0001847	GCST90200384	M00569	12:101043-601043	-0.0546938892288067	0.1475661436487111	0.7109058175656879
MR-link 2	3-methyl-2-oxovalerate	HMDB0000491	alpha-ketoglutarate	HMDB0000208	M15676	M33453	2:27480940-27980940	0.1444213812673167	0.2715413305455796	0.5948244700588909
MR-link 2	3-methyl-2-oxovalerate	HMDB0000491	alpha-ketoglutarate	HMDB0000208	M15676	M33453	4:88976422-89476422	0.0060512329377077	0.139871261818994	0.965491984833722
MR-link 2	sphinganine-1-phosphate	HMDB0001383	n-acetylornithine	HMDB0003357	GCST90199845	M15630	17:74160792-74669333	0.0408400211496773	0.1799331890810706	0.8204445408586774
MR-link 2	dehydroepiandrosterone sulfate (dhea-s)	HMDB0001032	7-methylxanthine	HMDB0001991	GCST90199673	GCST90199754	5:77737524-78237524	0.2576147283645172	0.7363024815059238	0.726431594814845
MR-link 2	dehydroepiandrosterone sulfate (dhea-s)	HMDB0001032	7-methylxanthine	HMDB0001991	GCST90199673	GCST90199754	7:98825038-100067196	-0.05869710071388	0.0930451641844935	0.5281417072244032
MR-link 2	dehydroepiandrosterone sulfate (dhea-s)	HMDB0001032	7-methylxanthine	HMDB0001991	GCST90199673	GCST90199754	13:22064146-22564146	-0.23237618909194	0.2349531333622704	0.3226474402701799
MR-link 2	dehydroepiandrosterone sulfate (dhea-s)	HMDB0001032	7-methylxanthine	HMDB0001991	GCST90199673	GCST90199754	16:81331584-81831584	-0.1396950570198832	0.2177170029531352	0.5211095822477511
MR-link 2	isoleucine	HMDB0000172	isoleucine	HMDB0000172	met-d-Ile	M01125	2:27480940-28253174	1.3591894940351557	0.4999885468088738	0.0065590301167408
MR-link 2	isoleucine	HMDB0000172	isoleucine	HMDB0000172	met-d-Ile	M01125	2:165251927-165751927	0.8246530789598165	0.6051614827331906	0.1729773245717615
MR-link 2	isoleucine	HMDB0000172	isoleucine	HMDB0000172	met-d-Ile	M01125	4:88890833-89475171	1.1861339140735954	0.2784909121333446	2.0520789318348587e-05
MR-link 2	isoleucine	HMDB0000172	isoleucine	HMDB0000172	met-d-Ile	M01125	8:76193463-76693463	0.416671195102445	0.7998182217599767	0.6023964706113359
MR-link 2	isoleucine	HMDB0000172	isoleucine	HMDB0000172	met-d-Ile	M01125	12:56611458-57111458	0.1111727975398809	0.5533110245672717	0.8407589433620207
MR-link 2	isoleucine	HMDB0000172	isoleucine	HMDB0000172	met-d-Ile	M01125	16:69865519-70914672	0.5908626374851997	0.4031301582643385	0.1427335738525684
MR-link 2	isoleucine	HMDB0000172	isoleucine	HMDB0000172	met-d-Ile	M01125	19:49069664-49569664	0.5043990110291648	0.7058002984508077	0.474826367249141
MR-link 2	beta-alanine	HMDB0000056	theobromine	HMDB0002825	GCST90200361	M18392	3:30500404-31000404	0.0498903514162708	0.0958565621684027	0.6027368572099461
MR-link 2	gluconate	HMDB0000625	uridine	HMDB0000296	GCST90200373	GCST90200407	4:99521223-100894070	-0.0988153431433697	0.0860489947530388	0.2508194061003092
MR-link 2	cysteinylglycine	HMDB0000078	acetone	HMDB0001659	GCST90200364	met-d-Acetone	16:15885043-16385043	-0.0325499656043358	0.0342267497214359	0.3415995316241477
MR-link 2	cysteinylglycine	HMDB0000078	acetone	HMDB0001659	GCST90200364	met-d-Acetone	16:89076223-90262231	0.0031709312476328	0.0156772952371642	0.8397113990521082
MR-link 2	cysteinylglycine	HMDB0000078	acetone	HMDB0001659	GCST90200364	met-d-Acetone	19:52317323-52817323	-0.1016196793757191	0.0636992944317493	0.1106444814942901
MR-link 2	glutamine	HMDB0000641	threonine	HMDB0000167	bioa_006	M01284	2:27200724-28253174	1.202074740715437	0.3904060886899348	0.0020767098007834
MR-link 2	glutamine	HMDB0000641	threonine	HMDB0000167	bioa_006	M01284	2:191299636-192089976	0.580764783616275	0.4450046410288478	0.1918670415008849
MR-link 2	glutamine	HMDB0000641	threonine	HMDB0000167	bioa_006	M01284	6:20469561-20969561	1.4552672544061938	0.8483760821351402	0.0862799228662811
MR-link 2	glutamine	HMDB0000641	threonine	HMDB0000167	bioa_006	M01284	7:72732874-73232874	1.0489581725534056	0.5226552640396376	0.0447518922681671
MR-link 2	glutamine	HMDB0000641	threonine	HMDB0000167	bioa_006	M01284	8:17122121-17622121	1.543326583304217	0.6903034702413613	0.0253699938334643
MR-link 2	glutamine	HMDB0000641	threonine	HMDB0000167	bioa_006	M01284	8:134082558-134582558	1.109318933668443	1.0523093581248586	0.2918024921473079
MR-link 2	glutamine	HMDB0000641	threonine	HMDB0000167	bioa_006	M01284	9:4032942-4532942	1.1588655805550303	0.7145305357915706	0.1048342013778517
MR-link 2	glutamine	HMDB0000641	threonine	HMDB0000167	bioa_006	M01284	10:64798306-65565800	-0.3706115748009022	0.7583759178648108	0.6250603932698104
MR-link 2	glutamine	HMDB0000641	threonine	HMDB0000167	bioa_006	M01284	10:99109412-99609412	0.1870384209102207	0.3071408448511704	0.5425467829901971
MR-link 2	glutamine	HMDB0000641	threonine	HMDB0000167	bioa_006	M01284	11:8003049-8503049	1.523485816452279	0.5879469633135821	0.0095643003154424
MR-link 2	glutamine	HMDB0000641	threonine	HMDB0000167	bioa_006	M01284	12:46679007-47711183	0.5804852398138953	0.4299267235162078	0.1769531974353218
MR-link 2	glutamine	HMDB0000641	threonine	HMDB0000167	bioa_006	M01284	12:56615040-57375879	-0.5601052451881738	0.1357803254799007	3.705995075579172e-05
MR-link 2	glutamine	HMDB0000641	threonine	HMDB0000167	bioa_006	M01284	12:59344212-60165849	0.3830660125899833	0.4308707750419274	0.3739757721793969
MR-link 2	glutamine	HMDB0000641	threonine	HMDB0000167	bioa_006	M01284	14:100594368-101094368	-0.7095558891679683	0.7001002882085059	0.3108185000001878
MR-link 2	glutamine	HMDB0000641	threonine	HMDB0000167	bioa_006	M01284	15:58477325-58977325	-0.4547655341109913	0.697871788935135	0.5146294044592079
MR-link 2	glutamine	HMDB0000641	n-palmitoyl-sphingosine (d18:1/16:0)	HMDB0004949	M00053	GCST90200336	12:56615040-57115040	0.1251107264929403	0.1301230681151524	0.3363108808695046
MR-link 2	methionine	HMDB0000696	asparagine	HMDB0000168	bioa_013	GCST90200452	5:89993899-90493899	0.6740132708199467	0.2757040873812134	0.0144973421603611
MR-link 2	methionine	HMDB0000696	asparagine	HMDB0000168	bioa_013	GCST90200452	12:46900176-47464292	0.9986928729346038	0.2906905954674542	0.0005912712668885
MR-link 2	methionine	HMDB0000696	asparagine	HMDB0000168	bioa_013	GCST90200452	12:56615040-57115040	0.2629611803221523	0.3601145251263313	0.4652585165604466
MR-link 2	pantothenate	HMDB0000210	phenylpyruvate	HMDB0000205	M01508	GCST90200365	2:27200724-27700724	0.0705416046512884	0.1778334142599485	0.6916090662579528
MR-link 2	mannose	HMDB0000169	alpha-aminoadipic acid	HMDB0000510	GCST90200435	bioa_025	2:27176853-28662558	-0.0370335203082047	0.0615052372509967	0.5470944047043229
MR-link 2	bilirubin (z,z)	HMDB0000054	alpha-ketobutyrate	HMDB0000005	M27716	GCST90200438	2:234140469-234918570	0.0011860667899833	0.0375037279598015	0.974770863973514
MR-link 2	flavin adenine dinucleotide (fad)	HMDB0001248	urate	HMDB0000289	GCST90200376	M01604	2:69949756-70738470	0.0153968796797304	0.0442434609332236	0.7278375478017641
MR-link 2	arginine	HMDB0000517	docosahexaenoate (dha; 22:6n3)	HMDB0002183	GCST90200372	GCST90199651	6:131644358-132148208	0.0403061918431141	0.1654185746574778	0.8074927413154692
MR-link 2	arginine	HMDB0000517	docosahexaenoate (dha; 22:6n3)	HMDB0002183	GCST90200372	GCST90199651	10:99896895-100396895	-0.069965640782522	0.1372999802302381	0.6103441213487621
MR-link 2	phosphoethanolamine	HMDB0000224	citrate	HMDB0000094	GCST90200281	met-d-Citrate	1:21573292-22073292	-0.0576942754631601	0.0333734559113354	0.0838543121583469
MR-link 2	phosphoethanolamine	HMDB0000224	citrate	HMDB0000094	GCST90200281	met-d-Citrate	1:27206842-27706842	0.002797041308673	0.1223888441199802	0.9817669507449704
MR-link 2	histidine	HMDB0000177	mannose	HMDB0000169	met-d-His	M00584	1:168963261-169463261	-0.37997923144558	0.6646778933052105	0.5675426873245175
MR-link 2	histidine	HMDB0000177	mannose	HMDB0000169	met-d-His	M00584	2:27491237-27991237	8.87827321090995	2.8316164733932885	0.0017161519240549
MR-link 2	histidine	HMDB0000177	mannose	HMDB0000169	met-d-His	M00584	2:211290507-212074453	0.0466926786197346	0.281608891762853	0.8683089682351912
MR-link 2	histidine	HMDB0000177	mannose	HMDB0000169	met-d-His	M00584	3:148408762-149190142	-0.0096391718997327	0.3128131098861375	0.9754174961506716
MR-link 2	histidine	HMDB0000177	mannose	HMDB0000169	met-d-His	M00584	8:145389726-145889726	0.0267453435286878	0.7734570310651517	0.97241547504565
MR-link 2	histidine	HMDB0000177	mannose	HMDB0000169	met-d-His	M00584	12:46932531-47432531	-0.8385961597599696	0.717866974194832	0.2427351110956216
MR-link 2	histidine	HMDB0000177	mannose	HMDB0000169	met-d-His	M00584	12:56610020-57110020	-0.4853519549851767	0.3780452104849013	0.1991957302317534
MR-link 2	histidine	HMDB0000177	mannose	HMDB0000169	met-d-His	M00584	12:95659569-96755187	-0.2359968861053903	0.1696913758595852	0.1643037433732607
MR-link 2	histidine	HMDB0000177	mannose	HMDB0000169	met-d-His	M00584	14:21241151-21765620	0.0343688271604891	0.4590467925454927	0.940318156816123
MR-link 2	histidine	HMDB0000177	mannose	HMDB0000169	met-d-His	M00584	14:94599201-95099201	0.1543570960523269	0.7129430666390385	0.8285926442047161
MR-link 2	histidine	HMDB0000177	mannose	HMDB0000169	met-d-His	M00584	15:43028726-45092210	-1.1660735834033784	0.6365210835860652	0.0669591548187831
MR-link 2	histidine	HMDB0000177	mannose	HMDB0000169	met-d-His	M00584	20:38915692-39415692	-0.4551978186346257	0.6785183491052136	0.5023031485249876
MR-link 2	3-(4-hydroxyphenyl)lactate	HMDB0000755	asparagine	HMDB0000168	M32197	bioa_003	17:79879970-80379970	0.0257036769845791	0.0738381596248481	0.7277588434623277
MR-link 2	acetoacetate	HMDB0000060	creatine	HMDB0000064	met-d-Acetoacetate	M27718	1:230046470-230546470	-0.7509713582717155	0.849512327526861	0.3766946491694021
MR-link 2	acetoacetate	HMDB0000060	creatine	HMDB0000064	met-d-Acetoacetate	M27718	5:41395751-42449922	0.7647585466942226	0.3451836797547592	0.0267249491565334
MR-link 2	acetoacetate	HMDB0000060	creatine	HMDB0000064	met-d-Acetoacetate	M27718	8:8933102-9433102	-0.6175661420115184	0.6976116928580266	0.3760176436451324
MR-link 2	acetoacetate	HMDB0000060	creatine	HMDB0000064	met-d-Acetoacetate	M27718	10:113686244-114186244	-0.5363770423350045	0.7005619230417727	0.4438915466229273
MR-link 2	acetoacetate	HMDB0000060	creatine	HMDB0000064	met-d-Acetoacetate	M27718	11:116373213-116873213	-0.0623737302135019	0.4465838082319948	0.8889218457128565
MR-link 2	acetoacetate	HMDB0000060	creatine	HMDB0000064	met-d-Acetoacetate	M27718	12:122333527-122833527	1.394754205498537	0.958961156506172	0.1458235649288423
MR-link 2	sarcosine	HMDB0000271	cytosine	HMDB0000630	bioa_031	GCST90200433	1:157842259-158342259	0.1544862561670765	0.643056545282481	0.8101461929399613
MR-link 2	sarcosine	HMDB0000271	cytosine	HMDB0000630	bioa_031	GCST90200433	9:136282183-136851769	-0.1241573785079824	0.1153347670444918	0.2817056317836107
MR-link 2	gluconate	HMDB0000625	biliverdin	HMDB0001008	GCST90200373	M02137	4:99521223-100894070	0.333746308781978	0.1252381139865386	0.0077012574535789
MR-link 2	orotidine	HMDB0000788	adenosine	HMDB0000050	GCST90200681	M00555	3:124271035-124771035	-0.2008830054775004	0.1872257689085874	0.2832956673261899
MR-link 2	orotidine	HMDB0000788	adenosine	HMDB0000050	GCST90200681	M00555	17:72554076-74203469	-0.0345300869555268	0.0440964917470151	0.4335933687006152
MR-link 2	citrate	HMDB0000094	n-acetylaspartate (naa)	HMDB0000812	GCST90200304	GCST90199665	5:14503745-15117020	0.1310382763172669	0.1238332539278778	0.2899719016393542
MR-link 2	citrate	HMDB0000094	n-acetylaspartate (naa)	HMDB0000812	GCST90200304	GCST90199665	17:6357018-6961881	-0.0104938450874945	0.0828818596432277	0.8992474311968377
MR-link 2	citrate	HMDB0000094	n-acetylaspartate (naa)	HMDB0000812	GCST90200304	GCST90199665	22:19003274-19503274	0.0720699408473407	0.1070938064617545	0.5009721873239363
MR-link 2	phosphate	HMDB0001429	3-hydroxybutyrate (bhba)	HMDB0000011	GCST90200393	met-d-bOHbutyrate	1:21570042-22070042	-0.0007885294335137	0.0399006928972012	0.9842329928419594
MR-link 2	methionine	HMDB0000696	taurine	HMDB0000251	bioa_013	bioa_034	5:89993899-90493899	0.1706992509748478	0.1764317024754324	0.3332896699429855
MR-link 2	methionine	HMDB0000696	taurine	HMDB0000251	bioa_013	bioa_034	10:81796208-82296208	0.1690731202610806	0.2245214699590258	0.4514272893595404
MR-link 2	methionine	HMDB0000696	taurine	HMDB0000251	bioa_013	bioa_034	12:46900176-47464292	0.1578109843969043	0.1425965572833297	0.2684255526779141
MR-link 2	methionine	HMDB0000696	taurine	HMDB0000251	bioa_013	bioa_034	12:56615040-57115040	0.0725033927889683	0.201482845978886	0.7189600867868933
MR-link 2	cholesterol	HMDB0000067	histidine	HMDB0000177	M00063	bioa_009	1:109571511-110071511	-0.0602686728934364	0.0782365350406429	0.4410986857391452
MR-link 2	aspartate	HMDB0000191	kynurenine	HMDB0000684	GCST90200370	GCST90199636	3:56598999-57098999	-0.0369880983307652	0.1266268446520755	0.7702077695868643
MR-link 2	aspartate	HMDB0000191	kynurenine	HMDB0000684	GCST90200370	GCST90199636	5:36388589-36888589	0.1251681505301816	0.3000786688709082	0.6765922547460355
MR-link 2	glutamine	HMDB0000641	4-methyl-2-oxopentanoate	HMDB0000695	bioa_006	GCST90199655	2:27200724-28253174	-0.9275733663450084	0.3036131159878715	0.0022497329740534
MR-link 2	glutamine	HMDB0000641	4-methyl-2-oxopentanoate	HMDB0000695	bioa_006	GCST90199655	2:191299636-192089976	-0.3023406916287261	0.325730695356411	0.3533078783296337
MR-link 2	glutamine	HMDB0000641	4-methyl-2-oxopentanoate	HMDB0000695	bioa_006	GCST90199655	6:20469561-20969561	-0.4465461158698636	1.0238557573665092	0.6627339766911353
MR-link 2	glutamine	HMDB0000641	4-methyl-2-oxopentanoate	HMDB0000695	bioa_006	GCST90199655	7:72732874-73232874	-1.4570564049550132	0.7416257690686778	0.0494514284474872
MR-link 2	glutamine	HMDB0000641	4-methyl-2-oxopentanoate	HMDB0000695	bioa_006	GCST90199655	8:134082558-134582558	1.99551199707438	0.6586114100640393	0.0024465281889675
MR-link 2	glutamine	HMDB0000641	4-methyl-2-oxopentanoate	HMDB0000695	bioa_006	GCST90199655	9:4032942-4532942	0.7271309921921805	0.8278883427302657	0.379783124110819
MR-link 2	glutamine	HMDB0000641	4-methyl-2-oxopentanoate	HMDB0000695	bioa_006	GCST90199655	10:64798306-65565800	0.4888183387400671	0.8518198774379762	0.5660681170574547
MR-link 2	glutamine	HMDB0000641	4-methyl-2-oxopentanoate	HMDB0000695	bioa_006	GCST90199655	10:99109412-99609412	0.403411891846608	0.2582243340909638	0.1182282614877717
MR-link 2	glutamine	HMDB0000641	4-methyl-2-oxopentanoate	HMDB0000695	bioa_006	GCST90199655	12:46679007-47711183	0.2329932825003561	0.2642782450184793	0.3779817297765759
MR-link 2	glutamine	HMDB0000641	4-methyl-2-oxopentanoate	HMDB0000695	bioa_006	GCST90199655	12:56615040-57375879	-0.0902275444615984	0.0902979679236029	0.3176880813882786
MR-link 2	glutamine	HMDB0000641	4-methyl-2-oxopentanoate	HMDB0000695	bioa_006	GCST90199655	12:59344212-60165849	-0.2607796554702385	0.3498170820419667	0.4559850227433354
MR-link 2	glutamine	HMDB0000641	4-methyl-2-oxopentanoate	HMDB0000695	bioa_006	GCST90199655	14:100594368-101094368	0.3996756373415905	0.8229245972602264	0.6271961177080323
MR-link 2	glutamine	HMDB0000641	4-methyl-2-oxopentanoate	HMDB0000695	bioa_006	GCST90199655	15:58477325-58977325	0.1909557233973212	0.5861712752028955	0.7446000470757959
MR-link 2	tyrosine	HMDB0000158	citrulline	HMDB0000904	GCST90200427	bioa_005	6:111308006-112158646	-0.0481162598877755	0.0551026488565564	0.3825478747610543
MR-link 2	4-acetamidobutanoate	HMDB0003681	threonine	HMDB0000167	M01558	GCST90200432	8:18010431-18510431	0.0404673822064842	0.058182859100258	0.4867290506697598
MR-link 2	4-acetamidobutanoate	HMDB0003681	threonine	HMDB0000167	M01558	GCST90200432	18:22536478-23036478	-0.0157067300817285	0.2218187115135834	0.9435498802928954
MR-link 2	s-1-pyrroline-5-carboxylate	HMDB0001301	urea	HMDB0000294	GCST90200381	M01670	8:144432748-145014955	0.0285837821467366	0.048792926392732	0.5579977217025518
MR-link 2	leucine	HMDB0000687	cholesterol	HMDB0000067	bioa_011	GCST90200368	2:27480940-27980940	0.0479493589977346	0.5765943632808829	0.9337246326675775
MR-link 2	leucine	HMDB0000687	cholesterol	HMDB0000067	bioa_011	GCST90200368	4:88972827-89472827	0.2105930613603235	0.1598548260426477	0.1877039238484917
MR-link 2	leucine	HMDB0000687	cholesterol	HMDB0000067	bioa_011	GCST90200368	11:116336283-116883862	-0.8835699658266297	0.4565173248267011	0.0529341561620984
MR-link 2	leucine	HMDB0000687	cholesterol	HMDB0000067	bioa_011	GCST90200368	15:58477325-58977325	-3.123727811282081	0.844701323872319	0.0002172822796555
MR-link 2	leucine	HMDB0000687	cholesterol	HMDB0000067	bioa_011	GCST90200368	16:70059237-70559237	-0.2535434028490411	0.666783370315316	0.7037609309285547
MR-link 2	tyrosine	HMDB0000158	oleate (18:1n9)	HMDB0000207	GCST90200427	M01359	6:111308006-112158646	0.0326957051726634	0.1266663916660154	0.7963107863367342
MR-link 2	hypoxanthine	HMDB0000157	threonine	HMDB0000167	M03127	M01284	6:16038192-16538192	0.0405056262944224	0.2128625005328644	0.8490818117773025
MR-link 2	sarcosine	HMDB0000271	phenylalanine	HMDB0000159	bioa_031	bioa_016	6:42690673-43190673	0.2298678818727609	0.1754953820260902	0.190255731859459
MR-link 2	sarcosine	HMDB0000271	phenylalanine	HMDB0000159	bioa_031	bioa_016	9:136282183-136851769	0.0022155699380961	0.0314217980796001	0.9437872613761662
MR-link 2	asparagine	HMDB0000168	asparagine	HMDB0000168	M34283	GCST90200452	11:61916235-62416235	1.3838459712869748	0.4349704741942762	0.0014652916675531
MR-link 2	asparagine	HMDB0000168	asparagine	HMDB0000168	M34283	GCST90200452	14:104016664-104812812	1.6328525408490115	0.378508620931129	1.603914651771413e-05
MR-link 2	citrate	HMDB0000094	n-stearoyl-sphingosine (d18:1/18:0)*	HMDB0004950	met-d-Citrate	GCST90200341	1:206967359-207467359	0.0700168395836534	0.2979317514818285	0.8142012356700133
MR-link 2	citrate	HMDB0000094	n-stearoyl-sphingosine (d18:1/18:0)*	HMDB0004950	met-d-Citrate	GCST90200341	2:6909613-7409613	0.4319560464780971	0.5810588930537373	0.4572428094347102
MR-link 2	citrate	HMDB0000094	n-stearoyl-sphingosine (d18:1/18:0)*	HMDB0004950	met-d-Citrate	GCST90200341	2:211290507-211790507	-0.6361274610101815	0.5353310682254533	0.2347199810070757
MR-link 2	citrate	HMDB0000094	n-stearoyl-sphingosine (d18:1/18:0)*	HMDB0004950	met-d-Citrate	GCST90200341	2:241907241-242693157	-0.6248039802880867	0.7026238554641357	0.3738720120368664
MR-link 2	citrate	HMDB0000094	n-stearoyl-sphingosine (d18:1/18:0)*	HMDB0004950	met-d-Citrate	GCST90200341	4:77164144-77664144	0.5116656815138894	0.7552541135749092	0.49810470994958
MR-link 2	citrate	HMDB0000094	n-stearoyl-sphingosine (d18:1/18:0)*	HMDB0004950	met-d-Citrate	GCST90200341	5:14438417-15122542	0.3179295898740255	0.111351349865853	0.0043010688781192
MR-link 2	citrate	HMDB0000094	n-stearoyl-sphingosine (d18:1/18:0)*	HMDB0004950	met-d-Citrate	GCST90200341	5:43252947-44074677	0.320439782000469	0.3807996750217399	0.4000725092029766
MR-link 2	citrate	HMDB0000094	n-stearoyl-sphingosine (d18:1/18:0)*	HMDB0004950	met-d-Citrate	GCST90200341	5:176569252-177069252	1.2576051432853357	1.0135597345979457	0.2146868507426748
MR-link 2	citrate	HMDB0000094	n-stearoyl-sphingosine (d18:1/18:0)*	HMDB0004950	met-d-Citrate	GCST90200341	6:18111878-18611878	0.4756223811643384	0.4161854408850528	0.253115991764741
MR-link 2	citrate	HMDB0000094	n-stearoyl-sphingosine (d18:1/18:0)*	HMDB0004950	met-d-Citrate	GCST90200341	6:160159894-160659894	-1.4287989273673662	0.4921436560912147	0.00369352777151
MR-link 2	citrate	HMDB0000094	n-stearoyl-sphingosine (d18:1/18:0)*	HMDB0004950	met-d-Citrate	GCST90200341	7:72772933-73272933	-0.2134828344291089	0.4375997637960482	0.6256564330183085
MR-link 2	citrate	HMDB0000094	n-stearoyl-sphingosine (d18:1/18:0)*	HMDB0004950	met-d-Citrate	GCST90200341	8:126256694-126756694	-0.5869580758344741	0.4289206169615743	0.1711700537023758
MR-link 2	citrate	HMDB0000094	n-stearoyl-sphingosine (d18:1/18:0)*	HMDB0004950	met-d-Citrate	GCST90200341	9:95648531-96148531	-0.1740836282320446	0.6773856739977164	0.7971838899729617
MR-link 2	citrate	HMDB0000094	n-stearoyl-sphingosine (d18:1/18:0)*	HMDB0004950	met-d-Citrate	GCST90200341	10:5959218-6459218	-0.1446174306357533	0.873091995997526	0.8684416436180009
MR-link 2	citrate	HMDB0000094	n-stearoyl-sphingosine (d18:1/18:0)*	HMDB0004950	met-d-Citrate	GCST90200341	10:64654071-65607438	0.9198556568686952	0.8138913391425764	0.2583942034239936
MR-link 2	citrate	HMDB0000094	n-stearoyl-sphingosine (d18:1/18:0)*	HMDB0004950	met-d-Citrate	GCST90200341	10:94589724-95089724	-1.93383429106956	0.6879371612412121	0.0049378207672018
MR-link 2	citrate	HMDB0000094	n-stearoyl-sphingosine (d18:1/18:0)*	HMDB0004950	met-d-Citrate	GCST90200341	11:61356683-61856683	-0.1027080280115964	0.6866909522382607	0.8811042664497161
MR-link 2	citrate	HMDB0000094	n-stearoyl-sphingosine (d18:1/18:0)*	HMDB0004950	met-d-Citrate	GCST90200341	12:20812570-21569526	-0.5070272604328233	0.5762123211908968	0.378896524030357
MR-link 2	citrate	HMDB0000094	n-stearoyl-sphingosine (d18:1/18:0)*	HMDB0004950	met-d-Citrate	GCST90200341	12:120844110-121665390	-1.608233502349206	0.4843153224437126	0.000898135144364
MR-link 2	citrate	HMDB0000094	n-stearoyl-sphingosine (d18:1/18:0)*	HMDB0004950	met-d-Citrate	GCST90200341	14:94594947-95094947	-0.1287379039765056	1.4284813521965187	0.9281900957938822
MR-link 2	citrate	HMDB0000094	n-stearoyl-sphingosine (d18:1/18:0)*	HMDB0004950	met-d-Citrate	GCST90200341	14:102387585-102887585	0.1277788460711462	0.7169822733810384	0.8585521034429179
MR-link 2	citrate	HMDB0000094	n-stearoyl-sphingosine (d18:1/18:0)*	HMDB0004950	met-d-Citrate	GCST90200341	15:42429423-42929423	-1.1007324095159967	0.5132880754172005	0.0319950080400602
MR-link 2	citrate	HMDB0000094	n-stearoyl-sphingosine (d18:1/18:0)*	HMDB0004950	met-d-Citrate	GCST90200341	15:43028726-45186579	-0.2383927290321813	0.4420894149570728	0.5897205877133662
MR-link 2	citrate	HMDB0000094	n-stearoyl-sphingosine (d18:1/18:0)*	HMDB0004950	met-d-Citrate	GCST90200341	16:58436602-58936602	-0.6694549041132194	0.7009651096861746	0.3395537281336631
MR-link 2	citrate	HMDB0000094	n-stearoyl-sphingosine (d18:1/18:0)*	HMDB0004950	met-d-Citrate	GCST90200341	17:6092241-7020419	0.0122799596666582	0.0772176442154126	0.8736448532875755
MR-link 2	citrate	HMDB0000094	n-stearoyl-sphingosine (d18:1/18:0)*	HMDB0004950	met-d-Citrate	GCST90200341	17:57343504-58184169	-0.1425589190774078	0.6961898690412283	0.837751692643603
MR-link 2	citrate	HMDB0000094	n-stearoyl-sphingosine (d18:1/18:0)*	HMDB0004950	met-d-Citrate	GCST90200341	18:76910235-77410235	0.4398554654131389	1.4648360596085863	0.7639664545812848
MR-link 2	citrate	HMDB0000094	n-stearoyl-sphingosine (d18:1/18:0)*	HMDB0004950	met-d-Citrate	GCST90200341	20:62104494-62604494	-0.4264703959567112	0.887549724542912	0.6308696978788566
MR-link 2	citrate	HMDB0000094	n-stearoyl-sphingosine (d18:1/18:0)*	HMDB0004950	met-d-Citrate	GCST90200341	22:18883605-19740639	0.0708298540437775	0.1933474221103928	0.7141154007537409
MR-link 2	aspartate	HMDB0000191	alpha-ketobutyrate	HMDB0000005	GCST90200370	GCST90200438	3:56598999-57098999	0.0561989784549705	0.1121954775610261	0.6164398480184801
MR-link 2	aspartate	HMDB0000191	alpha-ketobutyrate	HMDB0000005	GCST90200370	GCST90200438	5:36388589-36888589	0.5099218321167949	0.314293777784818	0.1047098270864509
MR-link 2	serine	HMDB0000187	n-acetylglucosaminylasparagine	HMDB0000489	GCST90200415	GCST90200316	1:119778579-120514573	-0.1259300426178032	0.0781328862481506	0.1070181267588521
MR-link 2	serine	HMDB0000187	n-acetylglucosaminylasparagine	HMDB0000489	GCST90200415	GCST90200316	2:211290507-212040821	0.2570261644834145	0.1508328089674395	0.088372345527289
MR-link 2	serine	HMDB0000187	n-acetylglucosaminylasparagine	HMDB0000489	GCST90200415	GCST90200316	7:55905219-56847625	-0.1093241609810835	0.1165981074781317	0.3484421833821375
MR-link 2	sphingosine 1-phosphate	HMDB0000277	sphinganine	HMDB0000269	GCST90199657	GCST90200374	17:74160792-74684003	0.8171923670801798	0.1467163672745338	2.5491676401187157e-08
MR-link 2	alpha-ketoglutaramate*	HMDB0001552	glycerol	HMDB0000131	GCST90199885	GCST90200325	3:99879368-100379368	0.0853766219305124	0.0808838898278292	0.2911759340971916
MR-link 2	kynurenate	HMDB0000715	glycochenodeoxycholate	HMDB0000637	GCST90200454	GCST90200342	1:241463402-241963402	0.0583020539498678	0.068417196362733	0.394128085323322
MR-link 2	kynurenate	HMDB0000715	glycochenodeoxycholate	HMDB0000637	GCST90200454	GCST90200342	4:170711647-171211647	0.2067411323075909	0.1245383303600372	0.0969023317140998
MR-link 2	kynurenate	HMDB0000715	glycochenodeoxycholate	HMDB0000637	GCST90200454	GCST90200342	16:58517848-59017848	-0.1040050566200134	0.2035930210283984	0.6094576018695174
MR-link 2	1-methylxanthine	HMDB0010738	4-methyl-2-oxopentanoate	HMDB0000695	M34389	M22116	8:18010431-18510431	-0.002784693777388	0.0571189976857859	0.9611165388302652
MR-link 2	inositol 1-phosphate (i1p)	HMDB0000213	urea	HMDB0000294	M01481	M01670	1:5349333-5849333	0.0		1.0
MR-link 2	inositol 1-phosphate (i1p)	HMDB0000213	urea	HMDB0000294	M01481	M01670	4:31607204-32397858	0.0249321312357048	0.1179351350615727	0.8325708981626538
MR-link 2	inositol 1-phosphate (i1p)	HMDB0000213	urea	HMDB0000294	M01481	M01670	4:66148855-66648855	-0.041501869293299	0.205199783541945	0.8397204746331586
MR-link 2	inositol 1-phosphate (i1p)	HMDB0000213	urea	HMDB0000294	M01481	M01670	6:20616244-21116244	0.3105505535243639	0.1887854019784253	0.0999713761451174
MR-link 2	inositol 1-phosphate (i1p)	HMDB0000213	urea	HMDB0000294	M01481	M01670	10:114775621-115275621	-0.2971512429802142	0.1358511424205372	0.0287184617362046
MR-link 2	inositol 1-phosphate (i1p)	HMDB0000213	urea	HMDB0000294	M01481	M01670	12:47079779-47579779	-0.2410308837941501	0.1325198992905935	0.0689376977354058
MR-link 2	inositol 1-phosphate (i1p)	HMDB0000213	urea	HMDB0000294	M01481	M01670	12:62771708-63271708	0.0770748940749668	0.193203827049423	0.6899444350082811
MR-link 2	inositol 1-phosphate (i1p)	HMDB0000213	urea	HMDB0000294	M01481	M01670	14:96380570-96880570	-0.4528438107970622	1.115334522627992	0.6847307459404146
MR-link 2	inositol 1-phosphate (i1p)	HMDB0000213	urea	HMDB0000294	M01481	M01670	15:77060646-77560646	0.0295660303254136	0.0982484484315383	0.7634669051670756
MR-link 2	leucine	HMDB0000687	tryptophan	HMDB0000929	met-d-Leu	M00054	2:27480940-28253616	2.23314296265629	0.6354771918868508	0.0004412138299307
MR-link 2	leucine	HMDB0000687	tryptophan	HMDB0000929	met-d-Leu	M00054	2:64975088-65475088	0.0383284051855499	1.1055233124798702	0.9723429465870052
MR-link 2	leucine	HMDB0000687	tryptophan	HMDB0000929	met-d-Leu	M00054	2:165251927-165751927	1.5341960261866272	0.9362455181668504	0.1012823205811483
MR-link 2	leucine	HMDB0000687	tryptophan	HMDB0000929	met-d-Leu	M00054	3:135548658-136048658	0.3602130692605651	0.8474053916926423	0.6707800900765184
MR-link 2	leucine	HMDB0000687	tryptophan	HMDB0000929	met-d-Leu	M00054	4:88670985-89475171	-0.0374195259414444	0.1484487321344598	0.8009866765780963
MR-link 2	leucine	HMDB0000687	tryptophan	HMDB0000929	met-d-Leu	M00054	8:76204025-76704025	0.7128013817225085	0.8888768823968995	0.4226036407776485
MR-link 2	leucine	HMDB0000687	tryptophan	HMDB0000929	met-d-Leu	M00054	12:56220625-57115338	0.8580813870099794	0.5818607620485072	0.1402879828722827
MR-link 2	leucine	HMDB0000687	tryptophan	HMDB0000929	met-d-Leu	M00054	12:111660219-112160219	-0.5395613522814187	0.7591544620433766	0.4772454410660668
MR-link 2	leucine	HMDB0000687	tryptophan	HMDB0000929	met-d-Leu	M00054	16:69315747-70908300	-0.099098481721756	0.2560079734329362	0.6986885531492623
MR-link 2	leucine	HMDB0000687	tryptophan	HMDB0000929	met-d-Leu	M00054	16:71899923-72399923	-0.7451948674492241	0.3978167379820924	0.0610391922207903
MR-link 2	leucine	HMDB0000687	tryptophan	HMDB0000929	met-d-Leu	M00054	19:49054215-49554215	0.4884006716556668	0.6011983270808275	0.4165744061848867
MR-link 2	leucine	HMDB0000687	tryptophan	HMDB0000929	met-d-Leu	M00054	22:18665282-19165282	0.0427574528210958	0.6840108068160583	0.9501567716774756
MR-link 2	glucose	HMDB0000122	3-methyl-2-oxobutyrate	HMDB0000019	met-d-Glucose	M21047	2:165251927-165751927	0.7806980990394858	0.6314781716299596	0.2163461087949522
MR-link 2	glucose	HMDB0000122	3-methyl-2-oxobutyrate	HMDB0000019	met-d-Glucose	M21047	2:169498833-170056652	0.1721175126758341	0.1905702600712526	0.3664352013758778
MR-link 2	glucose	HMDB0000122	3-methyl-2-oxobutyrate	HMDB0000019	met-d-Glucose	M21047	3:122819058-123319058	0.1788340210352069	0.4859666522179853	0.7128758533111488
MR-link 2	glucose	HMDB0000122	3-methyl-2-oxobutyrate	HMDB0000019	met-d-Glucose	M21047	3:151951767-152451767	1.0007403016383265	0.7617778656371295	0.1889503984689493
MR-link 2	glucose	HMDB0000122	3-methyl-2-oxobutyrate	HMDB0000019	met-d-Glucose	M21047	3:170377909-170877909	0.0960945347002621	0.5058587978260288	0.8493380005197173
MR-link 2	glucose	HMDB0000122	3-methyl-2-oxobutyrate	HMDB0000019	met-d-Glucose	M21047	4:185468314-185968314	0.0234135956844144	0.8986387204961609	0.9792138568056808
MR-link 2	glucose	HMDB0000122	3-methyl-2-oxobutyrate	HMDB0000019	met-d-Glucose	M21047	5:95479406-95979406	-0.4981124163851967	0.9421241669111332	0.597005204445973
MR-link 2	glucose	HMDB0000122	3-methyl-2-oxobutyrate	HMDB0000019	met-d-Glucose	M21047	6:7000270-7500270	0.5337234172049551	0.6137711561161872	0.3845297084642879
MR-link 2	glucose	HMDB0000122	3-methyl-2-oxobutyrate	HMDB0000019	met-d-Glucose	M21047	7:14801789-15301789	-0.0947813514648802	0.3991824996892529	0.8123165130987327
MR-link 2	glucose	HMDB0000122	3-methyl-2-oxobutyrate	HMDB0000019	met-d-Glucose	M21047	7:43935955-44473721	0.413578646263345	0.2863838388133997	0.1486993142574697
MR-link 2	glucose	HMDB0000122	3-methyl-2-oxobutyrate	HMDB0000019	met-d-Glucose	M21047	8:117934783-118434783	0.1221657899669108	1.049055021655449	0.9072933929967908
MR-link 2	glucose	HMDB0000122	3-methyl-2-oxobutyrate	HMDB0000019	met-d-Glucose	M21047	9:21884068-22384068	0.1319722413896542	0.6305665606862277	0.8342206620431604
MR-link 2	glucose	HMDB0000122	3-methyl-2-oxobutyrate	HMDB0000019	met-d-Glucose	M21047	10:2888477-3388477	0.3716691403994965	0.4289259631790378	0.3862099007268398
MR-link 2	glucose	HMDB0000122	3-methyl-2-oxobutyrate	HMDB0000019	met-d-Glucose	M21047	10:112762852-113262852	1.6485563701165802	0.8245330655503944	0.0455670641502178
MR-link 2	glucose	HMDB0000122	3-methyl-2-oxobutyrate	HMDB0000019	met-d-Glucose	M21047	10:114504071-115004071	-0.6792255553425324	0.580469054083187	0.2419477554205528
MR-link 2	glucose	HMDB0000122	3-methyl-2-oxobutyrate	HMDB0000019	met-d-Glucose	M21047	12:111682800-112523499	-0.0468651586335411	0.8001410384659446	0.9532937122356976
MR-link 2	glucose	HMDB0000122	3-methyl-2-oxobutyrate	HMDB0000019	met-d-Glucose	M21047	12:121166650-121666650	0.7720179078120796	1.0385488800648015	0.4572624653311061
MR-link 2	glucose	HMDB0000122	3-methyl-2-oxobutyrate	HMDB0000019	met-d-Glucose	M21047	13:28213465-28721145	0.9129729364036344	1.538018681238695	0.5527774856237475
MR-link 2	glucose	HMDB0000122	3-methyl-2-oxobutyrate	HMDB0000019	met-d-Glucose	M21047	17:43272775-44380160	-0.6671313449121962	0.7120313299399869	0.3487889087041926
MR-link 2	glucose	HMDB0000122	3-methyl-2-oxobutyrate	HMDB0000019	met-d-Glucose	M21047	20:22311971-22811971	0.4250049357305128	1.2727688637230468	0.7384387672099455
MR-link 2	n-acetyl-aspartyl-glutamate (naag)	HMDB0001067	cortisol	HMDB0000063	GCST90200684	M01712	11:45663099-50986366	-0.0366461548503146	0.0265108890558089	0.1668778357645845
MR-link 2	n-acetyl-aspartyl-glutamate (naag)	HMDB0001067	cortisol	HMDB0000063	GCST90200684	M01712	11:54602007-58367668	-0.0295103436359337	0.0308298879511525	0.3384667281028445
MR-link 2	citrate	HMDB0000094	tryptophan	HMDB0000929	M01564	bioa_020	5:14625868-15125868	0.0209442190032568	0.0899753309793016	0.815934302843194
MR-link 2	citrate	HMDB0000094	tryptophan	HMDB0000929	M01564	bioa_020	9:84927464-85427464	0.0022149926542278	0.0871504773283482	0.9797233676104092
MR-link 2	citrate	HMDB0000094	tryptophan	HMDB0000929	M01564	bioa_020	17:6345930-6933878	-0.0424718356758102	0.0484457395707964	0.3806557098649268
MR-link 2	citrate	HMDB0000094	tryptophan	HMDB0000929	M01564	bioa_020	22:18904608-19404608	0.1455138815541683	0.1296431328046976	0.2616844409089192
MR-link 2	sphinganine	HMDB0000269	kynurenine	HMDB0000684	GCST90200374	GCST90199636	3:56598999-57098999	0.0890603056126647	0.1855510495464835	0.6312434812623771
MR-link 2	serine	HMDB0000187	taurine	HMDB0000251	bioa_018	GCST90200420	1:11610843-12110843	0.2886337504210355	0.3304192603727535	0.3823699518204637
MR-link 2	serine	HMDB0000187	taurine	HMDB0000251	bioa_018	GCST90200420	1:119427250-120522606	-0.2651817252718835	0.0909910398510808	0.0035640510024215
MR-link 2	serine	HMDB0000187	taurine	HMDB0000251	bioa_018	GCST90200420	2:27480940-27980940	0.2031651115274793	0.2465448882321721	0.4099116177322832
MR-link 2	serine	HMDB0000187	taurine	HMDB0000251	bioa_018	GCST90200420	2:211315692-212076215	-0.2419852182522213	0.1281122127063462	0.0589114440386398
MR-link 2	serine	HMDB0000187	taurine	HMDB0000251	bioa_018	GCST90200420	3:125660381-126160381	-0.1116096321692042	0.2643579540969574	0.6728853805397916
MR-link 2	serine	HMDB0000187	taurine	HMDB0000251	bioa_018	GCST90200420	7:55551853-56922308	-0.2061979742168385	0.1188983218983098	0.0828758836477741
MR-link 2	serine	HMDB0000187	taurine	HMDB0000251	bioa_018	GCST90200420	8:126232621-126732621	-0.8029888672911057	0.4892493317408755	0.1007419673437345
MR-link 2	serine	HMDB0000187	taurine	HMDB0000251	bioa_018	GCST90200420	10:65065800-65565800	-0.8494830625648595	0.6832552305271075	0.2137617065298112
MR-link 2	flavin adenine dinucleotide (fad)	HMDB0001248	adenosine	HMDB0000050	GCST90200376	M00555	2:69949756-70738470	-0.0161880172845858	0.0454515048559206	0.7217205922628402
MR-link 2	3-(4-hydroxyphenyl)lactate	HMDB0000755	4-methyl-2-oxopentanoate	HMDB0000695	M32197	M22116	17:79879970-80379970	0.0023925456826288	0.2301860460513806	0.9917069652050814
MR-link 2	pantothenate	HMDB0000210	acetoacetate	HMDB0000060	M01508	met-d-Acetoacetate	2:27200724-27700724	0.0748886278481044	0.0817343299964169	0.3595386860962272
MR-link 2	sphinganine-1-phosphate	HMDB0001383	acetone	HMDB0001659	GCST90199845	met-d-Acetone	3:56698451-57198451	0.0		1.0
MR-link 2	sphinganine-1-phosphate	HMDB0001383	acetone	HMDB0001659	GCST90199845	met-d-Acetone	17:74160792-74669333	-0.0485116854228154	0.0383386209086122	0.205746717867529
MR-link 2	pantothenate	HMDB0000210	aspartate	HMDB0000191	M01508	M15996	2:27200724-27700724	0.0244984758691872	0.1890480668001735	0.8968919165416385
MR-link 2	cystathionine	HMDB0000099	hippurate	HMDB0000714	GCST90200383	M15753	19:33152807-33652807	0.1743751199683386	0.2048907231757277	0.3947337977646791
MR-link 2	creatinine	HMDB0000562	inosine	HMDB0000195	M00513	M01123	7:23845366-24345366	-0.036709096446366	0.3855537221825272	0.9241469424640922
MR-link 2	orotate	HMDB0000226	kynurenine	HMDB0000684	GCST90200392	M15140	3:123305909-124961335	0.0505873503749995	0.0342774493686287	0.1399921806507707
MR-link 2	orotate	HMDB0000226	kynurenine	HMDB0000684	GCST90200392	M15140	7:32831514-33590783	0.0847632868738401	0.0537485255458991	0.1147875537234129
MR-link 2	asparagine	HMDB0000168	1-(1-enyl-stearoyl)-2-arachidonoyl-gpe (p-18:0/20:4)*	HMDB0005779	bioa_003	GCST90200058	2:27480940-27980940	-0.0563105852846255	0.5648477356581356	0.9205891544242674
MR-link 2	asparagine	HMDB0000168	1-(1-enyl-stearoyl)-2-arachidonoyl-gpe (p-18:0/20:4)*	HMDB0005779	bioa_003	GCST90200058	4:178111051-178611051	-0.043075415245886	0.430451664536779	0.9202885361719516
MR-link 2	asparagine	HMDB0000168	1-(1-enyl-stearoyl)-2-arachidonoyl-gpe (p-18:0/20:4)*	HMDB0005779	bioa_003	GCST90200058	7:97252737-97752737	-0.2164582464971507	0.2422692854416282	0.3716101530221132
MR-link 2	asparagine	HMDB0000168	1-(1-enyl-stearoyl)-2-arachidonoyl-gpe (p-18:0/20:4)*	HMDB0005779	bioa_003	GCST90200058	11:61853420-62353420	-0.0619748169336872	0.3338247647822975	0.8527186549604895
MR-link 2	asparagine	HMDB0000168	1-(1-enyl-stearoyl)-2-arachidonoyl-gpe (p-18:0/20:4)*	HMDB0005779	bioa_003	GCST90200058	12:46900176-47400176	0.4081851695470689	0.3351839819323796	0.2233021204316581
MR-link 2	asparagine	HMDB0000168	1-(1-enyl-stearoyl)-2-arachidonoyl-gpe (p-18:0/20:4)*	HMDB0005779	bioa_003	GCST90200058	14:103514503-104812812	0.0112839315287433	0.1001068358050685	0.9102534237271706
MR-link 2	choline phosphate	HMDB0001565	pyruvate	HMDB0000243	GCST90200363	M00599	1:21573292-22142120	0.0129694663221179	0.0751699333594918	0.8630167191870199
MR-link 2	choline phosphate	HMDB0001565	pyruvate	HMDB0000243	GCST90200363	M00599	22:24245541-24745541	0.1330751082008127	0.2662889031315877	0.6172584495963529
MR-link 2	glutamate	HMDB0000148	ornithine	HMDB0000214	bioa_007	M01493	12:121174861-121674861	-0.4631628606848684	0.4361521728108956	0.2882676896575808
MR-link 2	eicosapentaenoate (epa; 20:5n3)	HMDB0001999	4-acetamidobutanoate	HMDB0003681	GCST90200349	GCST90200311	11:61319830-61819830	-0.0478517007704048	0.1133227582282291	0.6728350393688207
MR-link 2	spermidine	HMDB0001257	taurocholate	HMDB0000036	bioa_033	GCST90200333	1:247760300-248289451	-0.1031956907131186	0.0885287954135756	0.2437463873747769
MR-link 2	spermidine	HMDB0001257	taurocholate	HMDB0000036	bioa_033	GCST90200333	19:54070939-54570939	0.0050651532684927	0.1818596597934969	0.9777802006924522
MR-link 2	5-methylthioadenosine (mta)	HMDB0001173	phenylalanine	HMDB0000159	GCST90200359	bioa_016	6:149659491-150411114	0.0216843583429998	0.0515260913053865	0.6738702472202096
MR-link 2	retinol (vitamin a)	HMDB0000305	hypotaurine	HMDB0000965	GCST90200405	GCST90200379	18:28939457-29439457	-0.330206524840772	0.2585681416451613	0.2015817563011418
MR-link 2	retinol (vitamin a)	HMDB0000305	hypotaurine	HMDB0000965	GCST90200405	GCST90200379	20:38915692-39415692	0.0149844291334754	0.2206799350431093	0.9458642953003608
MR-link 2	citrate	HMDB0000094	serine	HMDB0000187	GCST90200304	M32315	5:14503745-15117020	0.2454269923850163	0.1922966048920992	0.2018516299609278
MR-link 2	citrate	HMDB0000094	serine	HMDB0000187	GCST90200304	M32315	17:6357018-6961881	-0.1924171984228625	0.0958773308487049	0.0447592198095365
MR-link 2	citrate	HMDB0000094	serine	HMDB0000187	GCST90200304	M32315	22:19003274-19503274	0.2012179896542414	0.1171698818066119	0.0859210186053708
MR-link 2	kynurenine	HMDB0000684	pyruvate	HMDB0000243	GCST90199636	M00599	8:39554593-40054593	-0.1170125837879585	0.1890877971585958	0.5360305090546387
MR-link 2	kynurenine	HMDB0000684	pyruvate	HMDB0000243	GCST90199636	M00599	12:111809557-113090766	0.0751381247975066	0.2639979373371669	0.7759380967938997
MR-link 2	kynurenine	HMDB0000684	pyruvate	HMDB0000243	GCST90199636	M00599	16:87568373-88128072	-0.0157745386968613	0.0768129844193079	0.8372885891739776
MR-link 2	5-oxoproline	HMDB0000267	n1-methyl-2-pyridone-5-carboxamide	HMDB0004193	GCST90200280	GCST90199778	8:144861615-145802337	0.0447481170682032	0.032422967711571	0.1675446599174043
MR-link 2	5-oxoproline	HMDB0000267	n1-methyl-2-pyridone-5-carboxamide	HMDB0004193	GCST90200280	GCST90199778	12:56615338-57115338	0.041374429866828	0.1911547299342943	0.8286411194829474
MR-link 2	urate	HMDB0000289	cortisone	HMDB0002802	M01604	GCST90200360	4:9676051-10553081	-0.0459430901896116	0.0415014062235186	0.2682831617211866
MR-link 2	tryptophan	HMDB0000929	glucose	HMDB0000122	bioa_020	M20489	2:27480940-27980940	-0.5518077260545883	0.4634212423707116	0.2337611643032666
MR-link 2	tryptophan	HMDB0000929	glucose	HMDB0000122	bioa_020	M20489	4:156560755-157060755	-0.0503239275477554	0.1731581385074874	0.7713388288612614
MR-link 2	tryptophan	HMDB0000929	glucose	HMDB0000122	bioa_020	M20489	6:111336667-112095774	0.0591584060433488	0.1730594916631648	0.7324723950504478
MR-link 2	tryptophan	HMDB0000929	1,7-dimethylurate	HMDB0011103	M00054	GCST90199756	3:189559163-190059163	-0.1514189218905303	0.4042323504338606	0.7079699641320338
MR-link 2	tryptophan	HMDB0000929	1,7-dimethylurate	HMDB0011103	M00054	GCST90199756	5:153760041-154260041	0.6601773617534522	0.2706177371879661	0.0147067916431815
MR-link 2	tryptophan	HMDB0000929	1,7-dimethylurate	HMDB0011103	M00054	GCST90199756	6:111281159-111781159	-0.2155408732722715	0.1442736243607222	0.1351827238205888
MR-link 2	tryptophan	HMDB0000929	1,7-dimethylurate	HMDB0011103	M00054	GCST90199756	6:125293311-125793311	-0.1973892635933911	0.2173656067666832	0.3638264693692273
MR-link 2	tryptophan	HMDB0000929	1,7-dimethylurate	HMDB0011103	M00054	GCST90199756	7:14057409-14557409	0.4036071425676111	0.2033452271204088	0.047162602908223
MR-link 2	tryptophan	HMDB0000929	1,7-dimethylurate	HMDB0011103	M00054	GCST90199756	11:116404435-116904435	0.0052920408403113	0.1343812779382783	0.9685867956604854
MR-link 2	tryptophan	HMDB0000929	1,7-dimethylurate	HMDB0011103	M00054	GCST90199756	16:53794515-54294515	0.2313780153036813	0.3971620953223612	0.5601772221243331
MR-link 2	trans-urocanate	HMDB0000301	alpha-aminoadipic acid	HMDB0000510	GCST90200416	bioa_025	8:17963874-18463874	-0.0522160666128418	0.1793986135361172	0.7710041263150182
MR-link 2	trans-urocanate	HMDB0000301	alpha-aminoadipic acid	HMDB0000510	GCST90200416	bioa_025	12:96124750-96624750	-0.0822714782822004	0.0388492815167259	0.0341997089002045
MR-link 2	trans-urocanate	HMDB0000301	alpha-aminoadipic acid	HMDB0000510	GCST90200416	bioa_025	19:51269710-51769710	0.0449776110362553	0.2212937509792342	0.8389408484047995
MR-link 2	stearoyl sphingomyelin (d18:1/18:0)	HMDB0001348	cortisone	HMDB0002802	GCST90200335	GCST90200360	8:113373776-113873776	-0.1628714603232124	0.2797664222182084	0.5604525581413651
MR-link 2	stearoyl sphingomyelin (d18:1/18:0)	HMDB0001348	cortisone	HMDB0002802	GCST90200335	GCST90200360	11:61368608-61868608	0.1557200009262316	0.3122810697903261	0.6180236155141379
MR-link 2	stearoyl sphingomyelin (d18:1/18:0)	HMDB0001348	cortisone	HMDB0002802	GCST90200335	GCST90200360	14:63982386-64482386	0.1652983410960239	0.1451859576798954	0.2548998925869036
MR-link 2	stearoyl sphingomyelin (d18:1/18:0)	HMDB0001348	cortisone	HMDB0002802	GCST90200335	GCST90200360	19:8013648-8513648	0.0471535497480854	0.0665499333176146	0.4786075561337947
MR-link 2	stearoyl sphingomyelin (d18:1/18:0)	HMDB0001348	cortisone	HMDB0002802	GCST90200335	GCST90200360	19:45165640-45665640	0.185783727275594	0.1579675585727089	0.239559770206268
MR-link 2	orotate	HMDB0000226	glycine	HMDB0000123	GCST90200392	M32338	3:123305909-124961335	0.0250499362137311	0.0340082651172024	0.4613755063185315
MR-link 2	orotate	HMDB0000226	glycine	HMDB0000123	GCST90200392	M32338	7:32831514-33590783	-0.0873752122345715	0.0542378384815832	0.1071875410260635
MR-link 2	glutamine	HMDB0000641	kynurenate	HMDB0000715	bioa_006	GCST90200454	2:27200724-28253174	0.777913537463245	0.2789135506198626	0.0052857227130958
MR-link 2	glutamine	HMDB0000641	kynurenate	HMDB0000715	bioa_006	GCST90200454	2:191299636-192089976	0.0508873195217769	0.4838893603581419	0.9162463667552934
MR-link 2	glutamine	HMDB0000641	kynurenate	HMDB0000715	bioa_006	GCST90200454	6:20469561-20969561	0.3405480026283799	0.659726019517844	0.6057174493578745
MR-link 2	glutamine	HMDB0000641	kynurenate	HMDB0000715	bioa_006	GCST90200454	7:72732874-73232874	-0.1499724823102314	0.8293986928881167	0.8565082862109988
MR-link 2	glutamine	HMDB0000641	kynurenate	HMDB0000715	bioa_006	GCST90200454	8:134082558-134582558	0.5696721197471311	1.1543213243217336	0.6216504380566734
MR-link 2	glutamine	HMDB0000641	kynurenate	HMDB0000715	bioa_006	GCST90200454	9:4032942-4532942	-0.5426355403289482	0.6144984097080651	0.3772068661184473
MR-link 2	glutamine	HMDB0000641	kynurenate	HMDB0000715	bioa_006	GCST90200454	10:64798306-65565800	0.272504700142281	0.8859437418501572	0.7583966800832004
MR-link 2	glutamine	HMDB0000641	kynurenate	HMDB0000715	bioa_006	GCST90200454	10:99109412-99609412	-0.1719721121793502	0.2956618083409414	0.5608014966086808
MR-link 2	glutamine	HMDB0000641	kynurenate	HMDB0000715	bioa_006	GCST90200454	12:46679007-47711183	0.1394250832010156	0.2250673728275386	0.5355991778229252
MR-link 2	glutamine	HMDB0000641	kynurenate	HMDB0000715	bioa_006	GCST90200454	12:56615040-57375879	0.0648588419107107	0.0903384201659571	0.4727855698232647
MR-link 2	glutamine	HMDB0000641	kynurenate	HMDB0000715	bioa_006	GCST90200454	12:59344212-60165849	-0.0140806812566638	0.3471179415184707	0.967643050105056
MR-link 2	glutamine	HMDB0000641	kynurenate	HMDB0000715	bioa_006	GCST90200454	14:100594368-101094368	-2.749900906896147	0.8708210497888991	0.0015895068021614
MR-link 2	glutamine	HMDB0000641	kynurenate	HMDB0000715	bioa_006	GCST90200454	15:58477325-58977325	-0.189634263149352	0.5610467160044981	0.7353625522668199
MR-link 2	3-methyl-2-oxovalerate	HMDB0000491	gluconate	HMDB0000625	M15676	GCST90200373	4:88976422-89476422	-0.1477215135080513	0.1217576294207572	0.2250371735653347
MR-link 2	1-methylxanthine	HMDB0010738	s-1-pyrroline-5-carboxylate	HMDB0001301	GCST90199763	GCST90200381	8:18005709-18505709	0.0436958099422496	0.0518399952693329	0.3992856906097469
MR-link 2	1-methylxanthine	HMDB0010738	s-1-pyrroline-5-carboxylate	HMDB0001301	GCST90199763	GCST90200381	15:74275585-74775585	-0.2180679818760248	0.1334472791165489	0.10223504975567
MR-link 2	1-methylxanthine	HMDB0010738	s-1-pyrroline-5-carboxylate	HMDB0001301	GCST90199763	GCST90200381	15:74777880-75599999	-0.212095541660736	0.1242697494455769	0.0878713024674666
MR-link 2	histidine	HMDB0000177	glutamine	HMDB0000641	M00059	bioa_006	4:9731889-10602550	0.008787911245517	0.0625687129565377	0.8883027439419411
MR-link 2	choline	HMDB0000097	methionine	HMDB0000696	GCST90200327	bioa_013	17:17175631-17675631	0.1387332999233399	0.0739213136223599	0.0605496309874496
MR-link 2	guanidinoacetate	HMDB0000128	3-methyl-2-oxobutyrate	HMDB0000019	GCST90200384	GCST90199677	6:131647278-132147278	-0.0505417428432354	0.3228018339887682	0.8755821366882962
MR-link 2	guanidinoacetate	HMDB0000128	3-methyl-2-oxobutyrate	HMDB0000019	GCST90200384	GCST90199677	11:64893892-65393892	-0.1630754750769335	0.1375668176878357	0.2358485034245581
MR-link 2	guanidinoacetate	HMDB0000128	3-methyl-2-oxobutyrate	HMDB0000019	GCST90200384	GCST90199677	12:101043-601043	-0.3267054342534761	0.1384556339456219	0.0182926834597175
MR-link 2	guanidinoacetate	HMDB0000128	3-methyl-2-oxobutyrate	HMDB0000019	GCST90200384	GCST90199677	14:100558168-101058168	-0.3893071416756952	0.1572124367317747	0.0132747284512086
MR-link 2	guanidinoacetate	HMDB0000128	3-methyl-2-oxobutyrate	HMDB0000019	GCST90200384	GCST90199677	20:61898912-62398912	-0.2734579622450095	0.3077857062410996	0.3742886922834848
MR-link 2	sphingosine	HMDB0000252	glutamine	HMDB0000641	GCST90200385	GCST90200419	3:56598999-57098999	0.0868254512475184	0.1409339023626327	0.5378469066698088
MR-link 2	citrulline	HMDB0000904	tyrosine	HMDB0000158	bioa_005	M01299	2:211099261-211599261	-0.0960282972599107	0.1542679595225202	0.5336280897582888
MR-link 2	citrulline	HMDB0000904	tyrosine	HMDB0000158	bioa_005	M01299	8:10310878-10810878	-0.3685680276911439	0.3413724430546447	0.2802911906249646
MR-link 2	citrulline	HMDB0000904	tyrosine	HMDB0000158	bioa_005	M01299	8:11437159-11937159	-0.000830796316633	0.3386054072036579	0.9980423263332038
MR-link 2	citrulline	HMDB0000904	tyrosine	HMDB0000158	bioa_005	M01299	9:133044244-133627617	0.1999213776097071	0.1255240617448928	0.1112289300076107
MR-link 2	citrulline	HMDB0000904	tyrosine	HMDB0000158	bioa_005	M01299	9:135893372-136393372	-0.0115671328896483	0.3568188210258509	0.9741391990110728
MR-link 2	citrulline	HMDB0000904	tyrosine	HMDB0000158	bioa_005	M01299	10:97138579-97638579	-0.1548321607898595	0.2822364364619186	0.5832866697740913
MR-link 2	citrulline	HMDB0000904	tyrosine	HMDB0000158	bioa_005	M01299	17:9542768-10042768	-0.1021286976045907	0.2461615440773772	0.6782261940323511
MR-link 2	kynurenate	HMDB0000715	anthranilate	HMDB0001123	GCST90200454	GCST90200324	1:241463402-241963402	0.250219719228436	0.0748511355255708	0.0008290833663413
MR-link 2	kynurenate	HMDB0000715	anthranilate	HMDB0001123	GCST90200454	GCST90200324	4:170711647-171211647	0.0840866885936613	0.2078503223457019	0.6858053442238683
MR-link 2	kynurenate	HMDB0000715	anthranilate	HMDB0001123	GCST90200454	GCST90200324	16:58517848-59017848	0.2493653118893865	0.2530066489306932	0.3243256375748519
MR-link 2	methionine	HMDB0000696	xanthine	HMDB0000292	M01302	M03147	1:213396566-213896566	0.0189587384115697	0.3235174060453226	0.953269188110826
MR-link 2	caffeine	HMDB0001847	acetoacetate	HMDB0000060	GCST90200436	GCST90200318	15:56384745-56884745	0.0719702919072285	0.2249560769036468	0.7490210778983453
MR-link 2	caffeine	HMDB0001847	acetoacetate	HMDB0000060	GCST90200436	GCST90200318	15:57044800-57544800	0.3178677590045383	0.3412050840294001	0.3515416122991412
MR-link 2	acetylphosphate	HMDB0001494	5-oxoproline	HMDB0000267	M15488	GCST90200280	1:109564880-110064880	0.0998963066138604	0.1615660436752829	0.5363775129389932
MR-link 2	acetylphosphate	HMDB0001494	5-oxoproline	HMDB0000267	M15488	GCST90200280	6:96128415-96628415	-0.2165652640025913	0.2317313344869151	0.3500185985929771
MR-link 2	trans-urocanate	HMDB0000301	citrulline	HMDB0000904	GCST90200416	GCST90200403	8:17963874-18463874	-0.2267320796416775	0.2634164403992792	0.3893833219927917
MR-link 2	trans-urocanate	HMDB0000301	citrulline	HMDB0000904	GCST90200416	GCST90200403	12:96124750-96624750	0.0071407488898572	0.0500477371434545	0.8865438950821644
MR-link 2	trans-urocanate	HMDB0000301	citrulline	HMDB0000904	GCST90200416	GCST90200403	19:51269710-51769710	0.2861857012863951	0.2449382378179637	0.2426456784556708
MR-link 2	glutamine	HMDB0000641	allantoin	HMDB0000462	bioa_006	M01107	2:27200724-28253174	-0.4413231104902888	0.340182504599567	0.1945235891347231
MR-link 2	glutamine	HMDB0000641	allantoin	HMDB0000462	bioa_006	M01107	2:191299636-192089976	0.0276836831375112	0.4044798729653678	0.9454332543771036
MR-link 2	glutamine	HMDB0000641	allantoin	HMDB0000462	bioa_006	M01107	6:20469561-20969561	1.3896228009465053	0.8804053703675998	0.1144761015207818
MR-link 2	glutamine	HMDB0000641	allantoin	HMDB0000462	bioa_006	M01107	7:72732874-73232874	-0.3286960759334185	0.7532044906848844	0.6625488155496186
MR-link 2	glutamine	HMDB0000641	allantoin	HMDB0000462	bioa_006	M01107	8:17122121-17622121	-0.3493491634925338	0.6126606461296707	0.5685309170576918
MR-link 2	glutamine	HMDB0000641	allantoin	HMDB0000462	bioa_006	M01107	8:134082558-134582558	-1.7381605364988832	0.8621666828607067	0.0437960337125619
MR-link 2	glutamine	HMDB0000641	allantoin	HMDB0000462	bioa_006	M01107	9:4032942-4532942	0.2398950711997789	0.7639534545852232	0.7535074320523332
MR-link 2	glutamine	HMDB0000641	allantoin	HMDB0000462	bioa_006	M01107	10:64798306-65565800	-0.9921137410112068	0.752743029186318	0.1875043467625547
MR-link 2	glutamine	HMDB0000641	allantoin	HMDB0000462	bioa_006	M01107	10:99109412-99609412	-0.0328882335113601	0.3067941892802806	0.9146305832681288
MR-link 2	glutamine	HMDB0000641	allantoin	HMDB0000462	bioa_006	M01107	11:8003049-8503049	-0.4340208435912328	0.635675971327465	0.4947518306901046
MR-link 2	glutamine	HMDB0000641	allantoin	HMDB0000462	bioa_006	M01107	12:46679007-47711183	0.2553535312695679	0.281178565165779	0.363796689670382
MR-link 2	glutamine	HMDB0000641	allantoin	HMDB0000462	bioa_006	M01107	12:56615040-57375879	-0.0291581017969007	0.1153837127110974	0.8004957774337199
MR-link 2	glutamine	HMDB0000641	allantoin	HMDB0000462	bioa_006	M01107	12:59344212-60165849	-0.0725164683526847	0.4377592219862298	0.8684294243003284
MR-link 2	glutamine	HMDB0000641	allantoin	HMDB0000462	bioa_006	M01107	14:100594368-101094368	-0.9416364973345572	0.7243367867459446	0.1936015963331487
MR-link 2	glutamine	HMDB0000641	allantoin	HMDB0000462	bioa_006	M01107	15:58477325-58977325	-0.2838603900169882	0.7012136144130101	0.6856149689965481
MR-link 2	glucose	HMDB0000122	heme	HMDB0003178	M20489	M32593	2:169551488-170051488	-0.2059313462572815	0.1914458446686316	0.2820776860269732
MR-link 2	guanidinoacetate	HMDB0000128	acetone	HMDB0001659	GCST90200384	met-d-Acetone	6:131647278-132147278	0.084523172395805	0.0913704498370387	0.3549345612260951
MR-link 2	guanidinoacetate	HMDB0000128	acetone	HMDB0001659	GCST90200384	met-d-Acetone	11:64893892-65393892	-0.069988881746075	0.0349193203714662	0.0450376643176725
MR-link 2	guanidinoacetate	HMDB0000128	acetone	HMDB0001659	GCST90200384	met-d-Acetone	12:101043-601043	-0.0481041868589297	0.0361014222643575	0.1827046585523961
MR-link 2	guanidinoacetate	HMDB0000128	acetone	HMDB0001659	GCST90200384	met-d-Acetone	14:100558168-101058168	-0.0408881257393643	0.0413865360803461	0.3231736165526476
MR-link 2	guanidinoacetate	HMDB0000128	acetone	HMDB0001659	GCST90200384	met-d-Acetone	20:61898912-62398912	-0.0471655018384376	0.0805131473720952	0.5580024101075105
MR-link 2	alpha-ketoglutaramate*	HMDB0001552	acetoacetate	HMDB0000060	GCST90199885	met-d-Acetoacetate	3:99879368-100379368	-0.0468916030430905	0.0219694570385776	0.0328100741541847
MR-link 2	orotate	HMDB0000226	histidine	HMDB0000177	GCST90200392	GCST90200377	3:123305909-124961335	0.0422697273812062	0.0295900576949945	0.1531447872876682
MR-link 2	orotate	HMDB0000226	histidine	HMDB0000177	GCST90200392	GCST90200377	7:32831514-33590783	0.0332508063561575	0.0478460140990929	0.4870837698774206
MR-link 2	2-aminobutyrate	HMDB0000452	kynurenine	HMDB0000684	M32348	M15140	2:64958074-65458074	-0.0121405029152463	0.1231051272622824	0.921440794257082
MR-link 2	2-aminobutyrate	HMDB0000452	kynurenine	HMDB0000684	M32348	M15140	4:88993818-89493818	0.0066062948398991	0.1958411044426548	0.9730901172337532
MR-link 2	eicosapentaenoate (epa; 20:5n3)	HMDB0001999	glucuronate	HMDB0000127	M18467	GCST90199641	11:61330635-61830635	0.3498767134511726	0.1956507802638591	0.0737322163111569
MR-link 2	valine	HMDB0000883	2-oxoarginine*	HMDB0004225	M01649	GCST90199903	4:88976422-89476422	-0.0981591714717656	0.1472916582451645	0.5051380638854374
MR-link 2	sphingosine	HMDB0000252	docosahexaenoate (dha; 22:6n3)	HMDB0002183	GCST90200385	GCST90199651	3:56598999-57098999	0.0511881602683505	0.1503598761188073	0.7335269825599691
MR-link 2	stearoyl sphingomyelin (d18:1/18:0)	HMDB0001348	citrate	HMDB0000094	GCST90200335	M01564	14:63982386-64482386	0.1219403961882523	0.2065896291001427	0.5550202401067554
MR-link 2	orotate	HMDB0000226	cystine	HMDB0000192	GCST90200392	M31454	3:123305909-124961335	0.0035934883940701	0.065661028385758	0.956355263536724
MR-link 2	orotate	HMDB0000226	cystine	HMDB0000192	GCST90200392	M31454	7:32831514-33590783	0.1831787133036665	0.1042437668395239	0.0788811652873368
MR-link 2	orotate	HMDB0000226	beta-citrylglutamate	HMDB0241915	GCST90200392	GCST90199911	3:123305909-124961335	0.0462608983394674	0.034992082785739	0.1861551625631246
MR-link 2	orotate	HMDB0000226	beta-citrylglutamate	HMDB0241915	GCST90200392	GCST90199911	7:32831514-33590783	0.066214670786891	0.0485484014458969	0.1726022434548011
MR-link 2	taurine	HMDB0000251	5,6-dihydrothymine	HMDB0000079	bioa_034	GCST90200339	19:54074995-54574995	-0.1203300264461409	0.1404005415925829	0.391418266754756
MR-link 2	alpha-aminoadipic acid	HMDB0000510	isoleucine	HMDB0000172	bioa_025	met-d-Ile	3:2996317-3496317	-0.1056658151911196	0.0954860828760793	0.268462758476739
MR-link 2	alpha-aminoadipic acid	HMDB0000510	isoleucine	HMDB0000172	bioa_025	met-d-Ile	5:36380209-36880209	0.1114993918191824	0.0614781947284903	0.0697329706826228
MR-link 2	cholesterol	HMDB0000067	taurine	HMDB0000251	M00063	bioa_034	1:109571511-110071511	-0.0115636520827347	0.1325498638817359	0.9304807334008444
MR-link 2	s-1-pyrroline-5-carboxylate	HMDB0001301	3-hydroxybutyrate (bhba)	HMDB0000011	GCST90200381	GCST90200367	1:18949448-19449448	-0.3632787837931241	0.1337627536763171	0.0066107041695461
MR-link 2	s-1-pyrroline-5-carboxylate	HMDB0001301	3-hydroxybutyrate (bhba)	HMDB0000011	GCST90200381	GCST90200367	8:144432748-145014955	-0.0617191284668324	0.0413503744143652	0.1355447128396258
MR-link 2	hypoxanthine	HMDB0000157	1-methylxanthine	HMDB0010738	M03127	M34389	6:16038192-16538192	-0.0502314465957007	0.1910983268612873	0.7926611482518023
MR-link 2	glycohyocholate	HMDB0000138	3-hydroxybutyrate (bhba)	HMDB0000011	GCST90199935	M00542	10:45742470-46242470	-0.321011628420932	0.1806482105434222	0.0755684599806338
MR-link 2	glycohyocholate	HMDB0000138	3-hydroxybutyrate (bhba)	HMDB0000011	GCST90199935	M00542	17:28409010-28909010	0.1528482347278993	0.1551049410952421	0.3244028566934394
MR-link 2	phenylalanine	HMDB0000159	3-hydroxybutyrate (bhba)	HMDB0000011	M00064	met-d-bOHbutyrate	12:103007876-103507876	-0.0485706570772647	0.0624349020449654	0.4366039194243148
MR-link 2	asparagine	HMDB0000168	betaine	HMDB0000043	GCST90200452	GCST90200425	2:211293055-211793055	1.5306300223295053	0.3504031052089605	1.2527609292492816e-05
MR-link 2	asparagine	HMDB0000168	betaine	HMDB0000043	GCST90200452	GCST90200425	7:97139584-97639584	0.3048075821919236	0.1351476049560999	0.0241102402053218
MR-link 2	asparagine	HMDB0000168	betaine	HMDB0000043	GCST90200452	GCST90200425	11:61850353-62350353	0.3779866081910237	0.1345305686514263	0.0049592199814022
MR-link 2	asparagine	HMDB0000168	betaine	HMDB0000043	GCST90200452	GCST90200425	14:103842789-104825326	0.0577464498795773	0.0382377692226698	0.1309939277347318
MR-link 2	glycerol 3-phosphate	HMDB0000126	trans-urocanate	HMDB0000301	GCST90199638	GCST90200416	1:20921386-22251981	0.0846056342978701	0.0524354022526725	0.1066313165174279
MR-link 2	glycerol 3-phosphate	HMDB0000126	trans-urocanate	HMDB0000301	GCST90199638	GCST90200416	20:5231344-5731344	0.0575078004311312	0.1589678202631191	0.7175332579494229
MR-link 2	glycochenodeoxycholate	HMDB0000637	lactate	HMDB0000190	M32346	GCST90200408	6:156877825-157377825	-0.4199553750697875	0.2233848212561469	0.0601130131251588
MR-link 2	1-methylxanthine	HMDB0010738	inosine 5'-monophosphate (imp)	HMDB0000175	M34389	GCST90200395	8:18010431-18510431	0.0537127669569962	0.0722829035092413	0.4574266559319663
MR-link 2	guanidinoacetate	HMDB0000128	taurochenodeoxycholate	HMDB0000951	GCST90200384	M18494	6:131647278-132147278	-0.3336090131860697	0.2454851430142619	0.174153425271929
MR-link 2	guanidinoacetate	HMDB0000128	taurochenodeoxycholate	HMDB0000951	GCST90200384	M18494	12:101043-601043	0.1765841160677857	0.176984405632619	0.3184062867698572
MR-link 2	tyrosine	HMDB0000158	hydroxy-n6,n6,n6-trimethyllysine*	HMDB01422	met-d-Tyr	GCST90200240	2:211293055-211793055	-1.4275374451223235	0.6750367219998551	0.0344508135567707
MR-link 2	tyrosine	HMDB0000158	hydroxy-n6,n6,n6-trimethyllysine*	HMDB01422	met-d-Tyr	GCST90200240	3:135701113-136607693	0.4674692942912001	0.5887445480159517	0.427189376685375
MR-link 2	tyrosine	HMDB0000158	hydroxy-n6,n6,n6-trimethyllysine*	HMDB01422	met-d-Tyr	GCST90200240	3:186140627-186640627	-0.49675839484337	0.7714261694465357	0.5196091073552168
MR-link 2	tyrosine	HMDB0000158	hydroxy-n6,n6,n6-trimethyllysine*	HMDB01422	met-d-Tyr	GCST90200240	4:99789651-100289651	-0.3311576218597972	0.5281564208266666	0.5306548341860422
MR-link 2	tyrosine	HMDB0000158	hydroxy-n6,n6,n6-trimethyllysine*	HMDB01422	met-d-Tyr	GCST90200240	4:124511762-125011762	-0.7954275485956206	0.91865284613025	0.3865652721610075
MR-link 2	tyrosine	HMDB0000158	hydroxy-n6,n6,n6-trimethyllysine*	HMDB01422	met-d-Tyr	GCST90200240	5:89941256-90441256	0.5562660706147771	0.6259751990022	0.3741970418859767
MR-link 2	tyrosine	HMDB0000158	hydroxy-n6,n6,n6-trimethyllysine*	HMDB01422	met-d-Tyr	GCST90200240	6:43031486-43531486	-0.1524225451606844	0.6559558198163535	0.8162529076198752
MR-link 2	tyrosine	HMDB0000158	hydroxy-n6,n6,n6-trimethyllysine*	HMDB01422	met-d-Tyr	GCST90200240	6:110683901-112778738	-0.1609243014501204	0.0879975558877497	0.0674391614127814
MR-link 2	tyrosine	HMDB0000158	hydroxy-n6,n6,n6-trimethyllysine*	HMDB01422	met-d-Tyr	GCST90200240	7:25715759-26215759	0.1817036338834608	0.6086112893923052	0.7652799931813218
MR-link 2	tyrosine	HMDB0000158	hydroxy-n6,n6,n6-trimethyllysine*	HMDB01422	met-d-Tyr	GCST90200240	7:27916442-28416442	-0.0208117648641489	0.6063207911780489	0.9726182476544288
MR-link 2	tyrosine	HMDB0000158	hydroxy-n6,n6,n6-trimethyllysine*	HMDB01422	met-d-Tyr	GCST90200240	8:126236230-126736230	-0.6449096373343122	0.472792815519048	0.1725540946536072
MR-link 2	tyrosine	HMDB0000158	hydroxy-n6,n6,n6-trimethyllysine*	HMDB01422	met-d-Tyr	GCST90200240	9:21884651-22384651	-0.0668540136601181	0.9555432089116686	0.9442219895485426
MR-link 2	tyrosine	HMDB0000158	hydroxy-n6,n6,n6-trimethyllysine*	HMDB01422	met-d-Tyr	GCST90200240	10:64760672-65511176	-0.0764361850622973	0.4640774765512687	0.8691756651934124
MR-link 2	tyrosine	HMDB0000158	hydroxy-n6,n6,n6-trimethyllysine*	HMDB01422	met-d-Tyr	GCST90200240	11:8005408-8505408	1.3179542646537752	2.67104162067579	0.621713497553213
MR-link 2	tyrosine	HMDB0000158	hydroxy-n6,n6,n6-trimethyllysine*	HMDB01422	met-d-Tyr	GCST90200240	11:61320783-61820783	-1.038490814452886	0.6123896843078822	0.089923642532136
MR-link 2	tyrosine	HMDB0000158	hydroxy-n6,n6,n6-trimethyllysine*	HMDB01422	met-d-Tyr	GCST90200240	12:21081549-21581549	0.1628185823455707	0.335301869066055	0.6272592674099184
MR-link 2	tyrosine	HMDB0000158	hydroxy-n6,n6,n6-trimethyllysine*	HMDB01422	met-d-Tyr	GCST90200240	12:46690648-47449549	1.1362627326307009	0.5357997127723667	0.0339482695611483
MR-link 2	tyrosine	HMDB0000158	hydroxy-n6,n6,n6-trimethyllysine*	HMDB01422	met-d-Tyr	GCST90200240	12:56615040-57115040	0.2162773765451184	0.3110202467238494	0.4868169544973862
MR-link 2	tyrosine	HMDB0000158	hydroxy-n6,n6,n6-trimethyllysine*	HMDB01422	met-d-Tyr	GCST90200240	12:59740603-60240603	-0.463073163933184	0.6885997838982627	0.5012748584724908
MR-link 2	tyrosine	HMDB0000158	hydroxy-n6,n6,n6-trimethyllysine*	HMDB01422	met-d-Tyr	GCST90200240	12:121174574-121674574	0.8933984932703716	0.3649602469523033	0.0143678085108153
MR-link 2	tyrosine	HMDB0000158	hydroxy-n6,n6,n6-trimethyllysine*	HMDB01422	met-d-Tyr	GCST90200240	12:122076812-122576812	-0.5559567206667502	0.5976140483161801	0.3522189206083507
MR-link 2	tyrosine	HMDB0000158	hydroxy-n6,n6,n6-trimethyllysine*	HMDB01422	met-d-Tyr	GCST90200240	14:102441854-102941854	-0.704977268550937	0.7990251149846938	0.3776163491578153
MR-link 2	tyrosine	HMDB0000158	hydroxy-n6,n6,n6-trimethyllysine*	HMDB01422	met-d-Tyr	GCST90200240	16:70194094-72795019	-0.2376361100075732	0.1396037385384081	0.0887143574969376
MR-link 2	tyrosine	HMDB0000158	hydroxy-n6,n6,n6-trimethyllysine*	HMDB01422	met-d-Tyr	GCST90200240	16:79505446-80005446	0.4714888029132645	0.9421205596372902	0.6167548403818546
MR-link 2	tyrosine	HMDB0000158	hydroxy-n6,n6,n6-trimethyllysine*	HMDB01422	met-d-Tyr	GCST90200240	19:45175460-45675460	0.5129715126616203	0.833724321438742	0.5383717144009366
MR-link 2	tyrosine	HMDB0000158	hydroxy-n6,n6,n6-trimethyllysine*	HMDB01422	met-d-Tyr	GCST90200240	20:42792364-43292364	-2.1523356890755947	1.37370950108964	0.1171601465594732
MR-link 2	tyrosine	HMDB0000158	hydroxy-n6,n6,n6-trimethyllysine*	HMDB01422	met-d-Tyr	GCST90200240	22:31926825-32426825	0.2845568272055711	0.6757521020008616	0.6736846364844202
MR-link 2	tyrosine	HMDB0000158	hydroxy-n6,n6,n6-trimethyllysine*	HMDB01422	met-d-Tyr	GCST90200240	22:44074855-44574855	0.3372497766011168	0.9543122485261528	0.7237918628280411
MR-link 2	isoleucine	HMDB0000172	phosphate	HMDB0001429	bioa_010	GCST90200393	2:27480940-27980940	0.0203156152578507	0.4868842775458241	0.9667173203842688
MR-link 2	isoleucine	HMDB0000172	phosphate	HMDB0001429	bioa_010	GCST90200393	4:88976422-89476422	-0.1060118905067953	0.1805121118414042	0.5570129277212449
MR-link 2	isoleucine	HMDB0000172	phosphate	HMDB0001429	bioa_010	GCST90200393	12:56615040-57115040	0.3659062656679703	0.6548305843354968	0.5763118404460965
MR-link 2	isoleucine	HMDB0000172	phosphate	HMDB0001429	bioa_010	GCST90200393	16:70059237-70559237	-0.227557890638694	0.3228790696402618	0.480948737606052
MR-link 2	3-aminoisobutyrate	HMDB0002166	asparagine	HMDB0000168	GCST90200310	GCST90200452	3:66115384-66615384	0.0554247534886955	0.1899808548240538	0.7704864742365135
MR-link 2	3-aminoisobutyrate	HMDB0002166	asparagine	HMDB0000168	GCST90200310	GCST90200452	5:34511619-35593952	0.0154938835127072	0.0246940910241832	0.5303755507010277
MR-link 2	3-aminoisobutyrate	HMDB0002166	asparagine	HMDB0000168	GCST90200310	GCST90200452	5:35822024-36322024	0.0074152394694887	0.124708429121066	0.952585237316068
MR-link 2	3-aminoisobutyrate	HMDB0002166	asparagine	HMDB0000168	GCST90200310	GCST90200452	12:89320-602261	0.0646144662314846	0.0820499336255337	0.4309882050036954
MR-link 2	glycine	HMDB0000123	creatinine	HMDB0000562	bioa_008	bioa_026	1:75967169-76725029	0.0601087493465813	0.1272309358248265	0.6366140712569699
MR-link 2	glycine	HMDB0000123	creatinine	HMDB0000562	bioa_008	bioa_026	1:120004506-120504506	-0.071518648493055	0.1359230699791033	0.5987700614686629
MR-link 2	glycine	HMDB0000123	creatinine	HMDB0000562	bioa_008	bioa_026	2:165258389-165758389	0.4057817936327091	0.2347497161648183	0.0838857189783778
MR-link 2	glycine	HMDB0000123	creatinine	HMDB0000562	bioa_008	bioa_026	2:210575251-212439946	0.1248453159188852	0.014981335310952	7.855957386646382e-17
MR-link 2	glycine	HMDB0000123	creatinine	HMDB0000562	bioa_008	bioa_026	3:125660381-126160381	0.2666627948726337	0.0635012583401996	2.6770489300740173e-05
MR-link 2	glycine	HMDB0000123	creatinine	HMDB0000562	bioa_008	bioa_026	4:186924683-187424683	-0.114405845230247	0.2349777231778886	0.6263437005701499
MR-link 2	glycine	HMDB0000123	creatinine	HMDB0000562	bioa_008	bioa_026	5:89976061-90476061	0.2276202730755009	0.2591078970019965	0.3796850290823091
MR-link 2	glycine	HMDB0000123	creatinine	HMDB0000562	bioa_008	bioa_026	5:131494202-131994202	0.639055371292534	0.2471137577789199	0.00970750525238
MR-link 2	glycine	HMDB0000123	creatinine	HMDB0000562	bioa_008	bioa_026	6:160525578-161025578	-0.328164369540451	0.753771530829069	0.663298833015896
MR-link 2	glycine	HMDB0000123	creatinine	HMDB0000562	bioa_008	bioa_026	7:55797215-56297215	0.1466508932397101	0.0933090818538341	0.1160275791523577
MR-link 2	glycine	HMDB0000123	creatinine	HMDB0000562	bioa_008	bioa_026	8:8933358-9433358	0.2407488488321668	0.0776346892082776	0.0019283743849009
MR-link 2	glycine	HMDB0000123	creatinine	HMDB0000562	bioa_008	bioa_026	8:126232077-126732077	0.4979808610043992	0.1408826352460727	0.0004082053542433
MR-link 2	glycine	HMDB0000123	creatinine	HMDB0000562	bioa_008	bioa_026	9:5720079-6894932	0.1064754867635901	0.0604233612775581	0.0780426695050356
MR-link 2	glycine	HMDB0000123	creatinine	HMDB0000562	bioa_008	bioa_026	9:135887106-136387106	0.30937593523292	0.1627378982424173	0.0572930061931819
MR-link 2	glycine	HMDB0000123	creatinine	HMDB0000562	bioa_008	bioa_026	10:64798306-65575478	0.0530360235637798	0.1545199478293905	0.7314247465852194
MR-link 2	glycine	HMDB0000123	creatinine	HMDB0000562	bioa_008	bioa_026	12:46859387-47359387	-0.0909392899202545	0.1166840839261704	0.4357657503067462
MR-link 2	glycine	HMDB0000123	creatinine	HMDB0000562	bioa_008	bioa_026	12:56611458-57111458	0.1444427727672894	0.3217126890443388	0.6534456141876003
MR-link 2	glycine	HMDB0000123	creatinine	HMDB0000562	bioa_008	bioa_026	15:58217095-58717095	0.1365505674153989	0.1631462880790323	0.4026024759940222
MR-link 2	glycine	HMDB0000123	creatinine	HMDB0000562	bioa_008	bioa_026	16:80861176-81361176	0.1565861753399011	0.056047935525325	0.0052094257172944
MR-link 2	glycine	HMDB0000123	creatinine	HMDB0000562	bioa_008	bioa_026	17:45188952-45974996	0.2711717074111047	0.3199279469407389	0.3966594168358075
MR-link 2	glycine	HMDB0000123	creatinine	HMDB0000562	bioa_008	bioa_026	19:17984588-18484588	0.5019224251053402	0.1997895066150026	0.0119961965112969
MR-link 2	oleamide	HMDB0002117	histidine	HMDB0000177	M32458	M00059	12:21138621-21638621	0.0946130258215055	0.1019685489387874	0.3534777128580102
MR-link 2	oleamide	HMDB0002117	histidine	HMDB0000177	M32458	M00059	19:15740431-16240431	0.0784057708794781	0.1732641281158994	0.6508932208742091
MR-link 2	oleamide	HMDB0002117	taurochenodeoxycholate	HMDB0000951	M32458	M18494	12:21138621-21638621	-0.1140625982359502	0.1244814994292481	0.3595087242643794
MR-link 2	oleamide	HMDB0002117	taurochenodeoxycholate	HMDB0000951	M32458	M18494	19:15740431-16240431	-0.1243847364775433	0.2112026594829719	0.555904565893917
MR-link 2	glutamine	HMDB0000641	2-hydroxyglutarate	HMDB0059655	GCST90200419	M37253	12:56335248-57115338	0.0281463199496883	0.0808300478385445	0.7276779353053195
MR-link 2	glutamine	HMDB0000641	pantothenate	HMDB0000210	GCST90200419	M01508	12:56335248-57115338	-0.0776515712833729	0.0858026247050181	0.3654641774837014
MR-link 2	phosphate	HMDB0001429	pyruvate	HMDB0000243	GCST90200393	GCST90200430	1:21570042-22070042	-0.1108680929872422	0.1544007924959411	0.4727240462589628
MR-link 2	glutamine	HMDB0000641	isoleucine	HMDB0000172	GCST90200419	M01125	12:56335248-57115338	-0.0020006241403541	0.0823555556073254	0.9806192780106814
MR-link 2	3-(4-hydroxyphenyl)lactate	HMDB0000755	flavin adenine dinucleotide (fad)	HMDB0001248	M32197	GCST90200376	17:79879970-80379970	0.0225962313633743	0.1609039332562548	0.8883178402750124
MR-link 2	flavin adenine dinucleotide (fad)	HMDB0001248	lactate	HMDB0000190	GCST90200376	M00527	2:69949756-70738470	0.0127514003359204	0.0439594571666771	0.771761283524909
MR-link 2	citrulline	HMDB0000904	glutamate	HMDB0000148	GCST90200403	M32322	2:211084708-211584708	0.1824450510562497	0.1507123348934534	0.2260673214313239
MR-link 2	citrulline	HMDB0000904	glutamate	HMDB0000148	GCST90200403	M32322	9:133044244-133573675	-0.1093400207506895	0.1574049801740184	0.4872800407314523
MR-link 2	uridine	HMDB0000296	trans-urocanate	HMDB0000301	GCST90200407	GCST90200416	1:20666238-21166238	-0.1401344033518437	0.1549283987638618	0.3657246326711127
MR-link 2	uridine	HMDB0000296	trans-urocanate	HMDB0000301	GCST90200407	GCST90200416	7:47877194-48377194	-0.2377028801014578	0.2434796938864972	0.3289287303901199
MR-link 2	uridine	HMDB0000296	trans-urocanate	HMDB0000301	GCST90200407	GCST90200416	22:50686035-51186035	-0.0087260503121387	0.1606338802783956	0.9566781425141788
MR-link 2	thyroxine	HMDB0000248	biliverdin	HMDB0001008	GCST90200293	M02137	2:234397317-234897317	-5.508329975522482	1.4507580967676603	0.0001465386245697
MR-link 2	glycine	HMDB0000123	n-stearoyl-sphingosine (d18:1/18:0)*	HMDB0004950	bioa_008	GCST90200341	1:75967169-76725029	0.2802623947679673	0.3591620528299254	0.4352008039314812
MR-link 2	glycine	HMDB0000123	n-stearoyl-sphingosine (d18:1/18:0)*	HMDB0004950	bioa_008	GCST90200341	1:120004506-120504506	-0.5822554741285859	0.4510041885765736	0.1966967066472201
MR-link 2	glycine	HMDB0000123	n-stearoyl-sphingosine (d18:1/18:0)*	HMDB0004950	bioa_008	GCST90200341	2:165258389-165758389	-1.087504233329573	0.5780856363710526	0.0599424751024543
MR-link 2	glycine	HMDB0000123	n-stearoyl-sphingosine (d18:1/18:0)*	HMDB0004950	bioa_008	GCST90200341	2:210575251-212439946	0.0510975064715981	0.0380624824156517	0.1794456458598382
MR-link 2	glycine	HMDB0000123	n-stearoyl-sphingosine (d18:1/18:0)*	HMDB0004950	bioa_008	GCST90200341	3:125660381-126160381	-0.3151694136127559	0.2024125104446801	0.119455079517688
MR-link 2	glycine	HMDB0000123	n-stearoyl-sphingosine (d18:1/18:0)*	HMDB0004950	bioa_008	GCST90200341	5:89976061-90476061	0.7696173976421947	0.992162718444946	0.4379280584009262
MR-link 2	glycine	HMDB0000123	n-stearoyl-sphingosine (d18:1/18:0)*	HMDB0004950	bioa_008	GCST90200341	5:131494202-131994202	-0.4015986155988044	0.4075203446853843	0.3243938127579525
MR-link 2	glycine	HMDB0000123	n-stearoyl-sphingosine (d18:1/18:0)*	HMDB0004950	bioa_008	GCST90200341	6:160525578-161025578	-1.7861408807956596	0.8532415419995406	0.0363171174411499
MR-link 2	glycine	HMDB0000123	n-stearoyl-sphingosine (d18:1/18:0)*	HMDB0004950	bioa_008	GCST90200341	7:55797215-56297215	0.5760587060774021	0.3217331287412255	0.0733757942767791
MR-link 2	glycine	HMDB0000123	n-stearoyl-sphingosine (d18:1/18:0)*	HMDB0004950	bioa_008	GCST90200341	8:8933358-9433358	-0.3369675836342155	0.243078437049676	0.1656704527407651
MR-link 2	glycine	HMDB0000123	n-stearoyl-sphingosine (d18:1/18:0)*	HMDB0004950	bioa_008	GCST90200341	8:126232077-126732077	0.1115329183464464	0.3233351196746358	0.7301355205651634
MR-link 2	glycine	HMDB0000123	n-stearoyl-sphingosine (d18:1/18:0)*	HMDB0004950	bioa_008	GCST90200341	9:5720079-6894932	0.2056451892463171	0.1659508085434637	0.2152737892000223
MR-link 2	glycine	HMDB0000123	n-stearoyl-sphingosine (d18:1/18:0)*	HMDB0004950	bioa_008	GCST90200341	10:64798306-65575478	2.2596444105856937	0.8596781715886609	0.0085768123185492
MR-link 2	glycine	HMDB0000123	n-stearoyl-sphingosine (d18:1/18:0)*	HMDB0004950	bioa_008	GCST90200341	12:46859387-47359387	-0.2046661047549397	0.5034274152114919	0.684341898786764
MR-link 2	glycine	HMDB0000123	n-stearoyl-sphingosine (d18:1/18:0)*	HMDB0004950	bioa_008	GCST90200341	12:56611458-57111458	0.4457564221726457	0.5460800708323322	0.4143377257548599
MR-link 2	glycine	HMDB0000123	n-stearoyl-sphingosine (d18:1/18:0)*	HMDB0004950	bioa_008	GCST90200341	15:58217095-58717095	-0.3210297052372936	0.5332119533090487	0.5471290603009642
MR-link 2	glycine	HMDB0000123	n-stearoyl-sphingosine (d18:1/18:0)*	HMDB0004950	bioa_008	GCST90200341	16:80861176-81361176	0.2047659530773061	0.2087304896197914	0.3265895692288404
MR-link 2	glycine	HMDB0000123	n-stearoyl-sphingosine (d18:1/18:0)*	HMDB0004950	bioa_008	GCST90200341	17:45188952-45974996	-1.041870360952032	0.8232438244000619	0.2056680843661989
MR-link 2	glycine	HMDB0000123	n-stearoyl-sphingosine (d18:1/18:0)*	HMDB0004950	bioa_008	GCST90200341	19:17984588-18484588	-0.1845658275702666	0.7420498908358368	0.8035740633402031
MR-link 2	isoleucine	HMDB0000172	glycerophosphoethanolamine	HMDB0000114	met-d-Ile	GCST90199808	2:27480940-28253174	0.9760200882004544	0.5458032546187215	0.073739400276006
MR-link 2	isoleucine	HMDB0000172	glycerophosphoethanolamine	HMDB0000114	met-d-Ile	GCST90199808	2:165251927-165751927	-0.5623082284723426	0.71842589877569	0.4338063456834464
MR-link 2	isoleucine	HMDB0000172	glycerophosphoethanolamine	HMDB0000114	met-d-Ile	GCST90199808	4:88890833-89475171	-0.2390548462430004	0.197574188532738	0.2262981633360972
MR-link 2	isoleucine	HMDB0000172	glycerophosphoethanolamine	HMDB0000114	met-d-Ile	GCST90199808	8:76193463-76693463	1.5842273052118665	0.7616841081788064	0.0375346423704812
MR-link 2	isoleucine	HMDB0000172	glycerophosphoethanolamine	HMDB0000114	met-d-Ile	GCST90199808	12:56611458-57111458	0.7283997466479587	0.4214304593594388	0.0839168157902289
MR-link 2	isoleucine	HMDB0000172	glycerophosphoethanolamine	HMDB0000114	met-d-Ile	GCST90199808	16:69331471-69831471	-0.0676555014143735	0.5944386793325098	0.9093851635485356
MR-link 2	isoleucine	HMDB0000172	glycerophosphoethanolamine	HMDB0000114	met-d-Ile	GCST90199808	16:69865519-70914672	-0.1671258234283636	0.4202597124012114	0.6908714479354925
MR-link 2	isoleucine	HMDB0000172	glycerophosphoethanolamine	HMDB0000114	met-d-Ile	GCST90199808	17:6935779-7435779	-0.5564421229596554	0.5362018046286111	0.2993875891459781
MR-link 2	isoleucine	HMDB0000172	glycerophosphoethanolamine	HMDB0000114	met-d-Ile	GCST90199808	19:49069664-49569664	-0.1191107733045294	0.3092113829173911	0.7000831372124778
MR-link 2	1-methylurate	HMDB0003099	acetate	HMDB0000042	M34395	met-d-Acetate	8:18010431-18510431	-0.0498483710382568	0.0264019782462309	0.0590186485133962
MR-link 2	inositol 1-phosphate (i1p)	HMDB0000213	1-stearoyl-2-oleoyl-gps (18:0/18:1)	HMDB0010163	M01481	GCST90199652	1:5349333-5849333	0.5914898375700013	7.817526130579316	0.939687991044414
MR-link 2	inositol 1-phosphate (i1p)	HMDB0000213	1-stearoyl-2-oleoyl-gps (18:0/18:1)	HMDB0010163	M01481	GCST90199652	4:31607204-32397858	-0.0413075125005931	0.0866306585508216	0.6334879854353803
MR-link 2	inositol 1-phosphate (i1p)	HMDB0000213	1-stearoyl-2-oleoyl-gps (18:0/18:1)	HMDB0010163	M01481	GCST90199652	4:66148855-66648855	0.0736779583670692	0.1284864313957622	0.5663536667754234
MR-link 2	inositol 1-phosphate (i1p)	HMDB0000213	1-stearoyl-2-oleoyl-gps (18:0/18:1)	HMDB0010163	M01481	GCST90199652	10:114775621-115275621	0.1067282153339432	0.1797413808029067	0.5526541382746135
MR-link 2	inositol 1-phosphate (i1p)	HMDB0000213	1-stearoyl-2-oleoyl-gps (18:0/18:1)	HMDB0010163	M01481	GCST90199652	12:62771708-63271708	-0.1181127285097825	0.1409278413215094	0.4019701408390885
MR-link 2	inositol 1-phosphate (i1p)	HMDB0000213	1-stearoyl-2-oleoyl-gps (18:0/18:1)	HMDB0010163	M01481	GCST90199652	15:77060646-77560646	0.0684628576143817	0.0960736186565015	0.4760881771947665
MR-link 2	isoursodeoxycholate	HMDB0000686	valine	HMDB0000883	GCST90199892	met-d-Val	5:35715970-36215970	-0.1423296553141332	0.054992866128881	0.0096493619679407
MR-link 2	glutamine	HMDB0000641	3-(4-hydroxyphenyl)lactate	HMDB0000755	GCST90200419	GCST90200371	12:56335248-57115338	-0.0449611801234059	0.0747029307023039	0.5472631059160045
MR-link 2	cortisol	HMDB0000063	n1-methyl-2-pyridone-5-carboxamide	HMDB0004193	GCST90200378	GCST90199778	14:94554700-95054700	-0.234112494766315	0.2439014603019777	0.3371231229134135
MR-link 2	alanine	HMDB0000161	cortisone	HMDB0002802	met-d-Ala	M01769	1:206970800-207470800	-0.5391924837748735	0.5664531630178409	0.341160487868875
MR-link 2	alanine	HMDB0000161	cortisone	HMDB0002802	met-d-Ala	M01769	2:27480940-28253616	-0.2271712626235259	0.3264626258445162	0.4865184668077146
MR-link 2	alanine	HMDB0000161	cortisone	HMDB0002802	met-d-Ala	M01769	2:64970910-65916674	-0.1465632509954408	0.3473668153069092	0.6730786952875245
MR-link 2	alanine	HMDB0000161	cortisone	HMDB0002802	met-d-Ala	M01769	3:122879946-123379946	0.5307808036798423	0.7548658753551531	0.4819648643536787
MR-link 2	alanine	HMDB0000161	cortisone	HMDB0002802	met-d-Ala	M01769	3:159754026-160551365	0.0162062299043747	0.7578480141601364	0.9829389073746834
MR-link 2	alanine	HMDB0000161	cortisone	HMDB0002802	met-d-Ala	M01769	4:88958565-89458565	-0.5280192827184392	0.5541807975799342	0.3406952378052515
MR-link 2	alanine	HMDB0000161	cortisone	HMDB0002802	met-d-Ala	M01769	5:35692098-36469710	-0.3925860807939454	0.6817801420159157	0.5647334434379045
MR-link 2	alanine	HMDB0000161	cortisone	HMDB0002802	met-d-Ala	M01769	6:20453952-20953952	0.6901979729662331	0.5214853285427845	0.1856614194024392
MR-link 2	alanine	HMDB0000161	cortisone	HMDB0002802	met-d-Ala	M01769	8:17128898-17669461	-0.1430628021619642	0.6042792555303074	0.8128511430721471
MR-link 2	alanine	HMDB0000161	cortisone	HMDB0002802	met-d-Ala	M01769	8:49725746-50225746	-0.0601010350641238	0.69304882746179	0.9308942612601449
MR-link 2	alanine	HMDB0000161	cortisone	HMDB0002802	met-d-Ala	M01769	8:117935733-118435733	-0.0655379700066347	0.7264340993465732	0.9281133917350176
MR-link 2	alanine	HMDB0000161	cortisone	HMDB0002802	met-d-Ala	M01769	8:145497920-145997920	-0.4834218250685473	1.4589779608110778	0.7403855748084621
MR-link 2	alanine	HMDB0000161	cortisone	HMDB0002802	met-d-Ala	M01769	9:4033137-4533137	1.1373204354254909	0.615940494052843	0.0648228629427566
MR-link 2	alanine	HMDB0000161	cortisone	HMDB0002802	met-d-Ala	M01769	11:8005408-8505408	-0.4061485494924264	0.8180845981528206	0.6195679448661153
MR-link 2	alanine	HMDB0000161	cortisone	HMDB0002802	met-d-Ala	M01769	12:46544011-47796599	0.1824699926548267	0.2379364058142338	0.4431495627135648
MR-link 2	alanine	HMDB0000161	cortisone	HMDB0002802	met-d-Ala	M01769	12:56610577-57110577	0.4323434013096042	0.2541278965349884	0.0888899095218629
MR-link 2	alanine	HMDB0000161	cortisone	HMDB0002802	met-d-Ala	M01769	12:59740767-60240767	-0.549057792497947	0.4564298006443273	0.228999431249984
MR-link 2	alanine	HMDB0000161	cortisone	HMDB0002802	met-d-Ala	M01769	12:122367989-122867989	-0.4218910863536246	0.9805927723030936	0.6670204357054432
MR-link 2	alanine	HMDB0000161	cortisone	HMDB0002802	met-d-Ala	M01769	16:69383883-70933639	-0.0507626174059675	0.2530517670640583	0.84101002020352
MR-link 2	alanine	HMDB0000161	cortisone	HMDB0002802	met-d-Ala	M01769	17:79391534-79891534	0.2853046308941144	0.5280813030844768	0.5890132660699996
MR-link 2	alanine	HMDB0000161	cortisone	HMDB0002802	met-d-Ala	M01769	21:32796216-33296216	0.5025261365072646	1.148364325332945	0.6616750667305752
MR-link 2	alanine	HMDB0000161	cortisone	HMDB0002802	met-d-Ala	M01769	22:18934095-19434095	-1.3010140709522706	1.335448232404555	0.3299496603795531
MR-link 2	1-methylnicotinamide	HMDB0000699	1-methylxanthine	HMDB0010738	GCST90200406	GCST90199763	6:160317928-160817928	-0.0306164789539867	0.1317439323230125	0.81623212926151
MR-link 2	choline	HMDB0000097	xanthine	HMDB0000292	GCST90200327	M03147	17:17175631-17675631	-0.1848710090375591	0.1585722982739699	0.2436763851076296
MR-link 2	sphinganine	HMDB0000269	alpha-ketobutyrate	HMDB0000005	GCST90200374	GCST90200438	3:56598999-57098999	-0.0778360186031995	0.1570012415770682	0.620058881617271
MR-link 2	inosine	HMDB0000195	adenosine 5'-diphosphate (adp)	HMDB0001341	M01123	GCST90200355	6:85876680-86677325	0.1465615921805241	0.0992940301862205	0.1399341496690955
MR-link 2	arginine	HMDB0000517	adenosine 5'-diphosphate (adp)	HMDB0001341	GCST90200372	GCST90200355	6:131644358-132148208	-0.1469150455644874	0.1721796426593831	0.3935117761735539
MR-link 2	arginine	HMDB0000517	adenosine 5'-diphosphate (adp)	HMDB0001341	GCST90200372	GCST90200355	10:99896895-100396895	0.0035336565322641	0.1838587882348333	0.9846660774303012
MR-link 2	n-acetylglucosaminylasparagine	HMDB0000489	4-hydroxy-2-oxoglutaric acid	HMDB0002070	GCST90200316	GCST90199897	4:178111987-178611987	0.1504796677847978	0.1204222313204983	0.211445558890769
MR-link 2	n-acetylglucosaminylasparagine	HMDB0000489	4-hydroxy-2-oxoglutaric acid	HMDB0002070	GCST90200316	GCST90199897	6:167457759-167966043	-0.0380964685476366	0.0349958890210943	0.2763310257886309
MR-link 2	n-acetylglucosaminylasparagine	HMDB0000489	4-hydroxy-2-oxoglutaric acid	HMDB0002070	GCST90200316	GCST90199897	14:94594947-95094947	-0.4769136836662944	0.1955671321754865	0.0147435119907685
MR-link 2	n-acetylglucosaminylasparagine	HMDB0000489	4-hydroxy-2-oxoglutaric acid	HMDB0002070	GCST90200316	GCST90199897	17:64055051-64555051	-0.2999352669354584	0.1843930164004135	0.1038202508659332
MR-link 2	3-methyl-2-oxobutyrate	HMDB0000019	myo-inositol	HMDB0000211	GCST90199677	M19934	4:88953670-89453670	0.0020149996847295	0.1089740980240521	0.9852474527691532
MR-link 2	acetone	HMDB0001659	alanine	HMDB0000161	met-d-Acetone	met-d-Ala	1:120074995-120574995	-0.69192718957674	0.2931677370401729	0.0182663115620557
MR-link 2	acetone	HMDB0001659	alanine	HMDB0000161	met-d-Acetone	met-d-Ala	6:166522838-167022838	-0.2422506198004739	0.3677317583719938	0.5100435281265236
MR-link 2	acetone	HMDB0001659	alanine	HMDB0000161	met-d-Acetone	met-d-Ala	8:126241733-126741733	-0.562313487044211	0.2367970393280684	0.017564914717682
MR-link 2	acetone	HMDB0001659	alanine	HMDB0000161	met-d-Acetone	met-d-Ala	10:135065795-135607239	0.095634271222794	0.0909047007483127	0.2927868008363083
MR-link 2	acetone	HMDB0001659	alanine	HMDB0000161	met-d-Acetone	met-d-Ala	11:116461180-116961180	-0.4679040886988909	0.3117434099084955	0.1333744540298711
MR-link 2	acetone	HMDB0001659	alanine	HMDB0000161	met-d-Acetone	met-d-Ala	12:122365033-122865033	-1.1553479985920716	0.2925458144457913	7.838363471223467e-05
MR-link 2	acetone	HMDB0001659	alanine	HMDB0000161	met-d-Acetone	met-d-Ala	12:123068455-124007504	-0.611158358796461	0.2837720138419283	0.0312641008855569
MR-link 2	acetone	HMDB0001659	alanine	HMDB0000161	met-d-Acetone	met-d-Ala	13:42058883-42558883	-0.3970950395663261	0.2030171452524531	0.0504689238500614
MR-link 2	acetone	HMDB0001659	alanine	HMDB0000161	met-d-Acetone	met-d-Ala	17:6935779-7435779	0.1203874644061099	0.1607169466366708	0.4538179362596057
MR-link 2	acetone	HMDB0001659	alanine	HMDB0000161	met-d-Acetone	met-d-Ala	19:45929043-46429043	0.0544919106002053	0.2712686343065122	0.8407939420517054
MR-link 2	3-methyl-2-oxovalerate	HMDB0000491	glycohyocholate	HMDB0000138	M15676	GCST90199935	4:88976422-89476422	0.1638635187652057	0.1323333589422856	0.2156185115036248
MR-link 2	2-hydroxyglutarate	HMDB0059655	orotate	HMDB0000226	GCST90199865	GCST90200392	2:242459363-242959363	-0.2099301165549802	0.1964820745454263	0.2853202257675776
MR-link 2	2-hydroxyglutarate	HMDB0059655	orotate	HMDB0000226	GCST90199865	GCST90200392	14:91386532-91886532	0.1738332407649298	0.1511051779856716	0.2499741362158695
MR-link 2	arginine	HMDB0000517	myo-inositol	HMDB0000211	bioa_002	GCST90200401	2:24182937-24682937	-0.5230742838380762	0.3901808065667089	0.1800521101848314
MR-link 2	arginine	HMDB0000517	myo-inositol	HMDB0000211	bioa_002	GCST90200401	2:211333022-211833022	0.1872411679459424	0.2284417884676328	0.4124185168404055
MR-link 2	arginine	HMDB0000517	myo-inositol	HMDB0000211	bioa_002	GCST90200401	2:219037276-219788019	-0.2613160522223823	0.3277092660230087	0.4252175483630526
MR-link 2	arginine	HMDB0000517	myo-inositol	HMDB0000211	bioa_002	GCST90200401	4:144583533-145083533	0.0112021867099409	0.2337445873235003	0.9617760923448336
MR-link 2	arginine	HMDB0000517	myo-inositol	HMDB0000211	bioa_002	GCST90200401	5:177386199-177886199	-1.364980195130194	1.0730444429149737	0.2033507155467243
MR-link 2	arginine	HMDB0000517	myo-inositol	HMDB0000211	bioa_002	GCST90200401	6:131339506-132265729	0.0526854300624215	0.1123900243212056	0.6392317663256275
MR-link 2	arginine	HMDB0000517	myo-inositol	HMDB0000211	bioa_002	GCST90200401	6:135177817-135677817	-0.3532320184764982	0.6985641177968128	0.6130992864903225
MR-link 2	arginine	HMDB0000517	myo-inositol	HMDB0000211	bioa_002	GCST90200401	10:99898951-100398951	0.3277004699238638	0.7633486471269829	0.6677097823937027
MR-link 2	arginine	HMDB0000517	myo-inositol	HMDB0000211	bioa_002	GCST90200401	12:46680313-47435518	-0.2148867077426965	0.2820102489929029	0.4460708018913912
MR-link 2	arginine	HMDB0000517	myo-inositol	HMDB0000211	bioa_002	GCST90200401	19:12757458-13257458	-0.0926039072225655	0.1552894664364638	0.5509541925919814
MR-link 2	citrulline	HMDB0000904	glutamine	HMDB0000641	bioa_005	bioa_006	2:211099261-211599261	-0.1889551616837102	0.0868125911043695	0.0295113921653791
MR-link 2	citrulline	HMDB0000904	glutamine	HMDB0000641	bioa_005	bioa_006	8:10310878-10810878	0.1003394064710542	0.0833647667457135	0.2287369220653636
MR-link 2	citrulline	HMDB0000904	glutamine	HMDB0000641	bioa_005	bioa_006	8:11437159-11937159	0.044295578603712	0.165021452226351	0.7883736193103017
MR-link 2	citrulline	HMDB0000904	glutamine	HMDB0000641	bioa_005	bioa_006	9:133044244-133627617	-0.0165786191272921	0.0376606792632304	0.6597847963873193
MR-link 2	citrulline	HMDB0000904	glutamine	HMDB0000641	bioa_005	bioa_006	9:135893372-136393372	0.129881453426645	0.107877413345728	0.2286001561778013
MR-link 2	citrulline	HMDB0000904	glutamine	HMDB0000641	bioa_005	bioa_006	10:97138579-97638579	-0.0460405280197443	0.0802273654320069	0.5660519809750069
MR-link 2	citrulline	HMDB0000904	glutamine	HMDB0000641	bioa_005	bioa_006	17:9542768-10042768	-0.1120772824342646	0.097478294704223	0.2502400365339798
MR-link 2	aspartate	HMDB0000191	glycine	HMDB0000123	bioa_004	M32338	2:211431243-211931243	-7.0577590695831605	1.5362166661852452	4.343143489395487e-06
MR-link 2	aspartate	HMDB0000191	glycine	HMDB0000123	bioa_004	M32338	4:178111051-178611051	-0.1271543595115767	0.1206834841965003	0.2920575857418988
MR-link 2	aspartate	HMDB0000191	glycine	HMDB0000123	bioa_004	M32338	12:101969766-102469766	0.1818321695950827	0.1664135071431653	0.2745463102557968
MR-link 2	spermidine	HMDB0001257	3-aminoisobutyrate	HMDB0002166	GCST90200423	GCST90200310	1:247789451-248289451	0.423391994668717	0.1606782483507934	0.0084129862663036
MR-link 2	caffeine	HMDB0001847	citrate	HMDB0000094	M00569	M01564	7:17037106-17537106	-0.1274489091150226	0.2102735692674693	0.5444417234759416
MR-link 2	caffeine	HMDB0001847	citrate	HMDB0000094	M00569	M01564	15:74777880-75277880	-0.1556443606275358	0.1748187678621169	0.373294959443416
MR-link 2	glutamine	HMDB0000641	caffeine	HMDB0001847	M00053	GCST90200436	12:56615040-57115040	-0.1225133249382091	0.1066618145135571	0.2507149049900985
MR-link 2	threonine	HMDB0000167	7-methylxanthine	HMDB0001991	bioa_019	GCST90199754	2:27191397-28253174	0.0835642961700001	0.1557804595906034	0.591665907807978
MR-link 2	threonine	HMDB0000167	7-methylxanthine	HMDB0001991	bioa_019	GCST90199754	6:126521687-127323798	0.1763566908965819	0.3523351289221754	0.6166971649641471
MR-link 2	threonine	HMDB0000167	7-methylxanthine	HMDB0001991	bioa_019	GCST90199754	8:74631674-75131674	0.235995290991438	0.195835249797891	0.2281760699970601
MR-link 2	threonine	HMDB0000167	7-methylxanthine	HMDB0001991	bioa_019	GCST90199754	12:46636543-47464292	0.0195465142029354	0.155789919873331	0.9001537454591225
MR-link 2	threonine	HMDB0000167	7-methylxanthine	HMDB0001991	bioa_019	GCST90199754	12:56615040-57115040	0.0752440114384589	0.2411894038455493	0.7550628403530837
MR-link 2	threonine	HMDB0000167	7-methylxanthine	HMDB0001991	bioa_019	GCST90199754	12:59727701-60227701	0.1822120795297178	0.4100087017688013	0.6567459867167218
MR-link 2	threonine	HMDB0000167	7-methylxanthine	HMDB0001991	bioa_019	GCST90199754	16:1654524-2154524	0.1377317224905203	0.2496461778864279	0.581148622953131
MR-link 2	threonine	HMDB0000167	7-methylxanthine	HMDB0001991	bioa_019	GCST90199754	20:42792364-43292364	0.201206219399501	0.4322967822251466	0.6416196988954408
MR-link 2	glycohyocholate	HMDB0000138	myo-inositol	HMDB0000211	GCST90199935	GCST90200401	7:99108524-99608524	-0.0043336702093836	0.2527163483595076	0.9863182611144278
MR-link 2	glycohyocholate	HMDB0000138	myo-inositol	HMDB0000211	GCST90199935	GCST90200401	10:45742470-46242470	0.1306413726418415	0.2001061138408423	0.5138462317211417
MR-link 2	glycohyocholate	HMDB0000138	myo-inositol	HMDB0000211	GCST90199935	GCST90200401	13:103468308-103968308	0.0841067206400784	0.119176061382057	0.4803529354134593
MR-link 2	glycohyocholate	HMDB0000138	myo-inositol	HMDB0000211	GCST90199935	GCST90200401	17:28409010-28909010	0.1458718362679841	0.156767555239109	0.352113498393882
MR-link 2	biliverdin	HMDB0001008	glycine	HMDB0000123	M02137	M32338	2:234046650-234918570	-0.0122540517048787	0.0334655073594867	0.7142385191338589
MR-link 2	acetylphosphate	HMDB0001494	aspartate	HMDB0000191	M15488	M15996	1:109564880-110064880	-0.0518211882586859	0.209482119468079	0.8046159922793173
MR-link 2	acetylphosphate	HMDB0001494	aspartate	HMDB0000191	M15488	M15996	6:96128415-96628415	0.3943958708081342	0.3303238417355313	0.2324907532548668
MR-link 2	urate	HMDB0000289	glycine	HMDB0000123	GCST90200307	GCST90200707	2:207223753-207723753	-2.0031608817457567	1.6261058122622705	0.2179953715234487
MR-link 2	urate	HMDB0000289	glycine	HMDB0000123	GCST90200307	GCST90200707	4:9672167-10439135	-0.2087629353942179	0.0876789802001304	0.0172660949529602
MR-link 2	urate	HMDB0000289	glycine	HMDB0000123	GCST90200307	GCST90200707	4:88802323-89302323	-0.0758881735419794	0.2184418077019282	0.7282857112060468
MR-link 2	urate	HMDB0000289	glycine	HMDB0000123	GCST90200307	GCST90200707	11:64114866-64614866	-0.4032956007220112	0.2377197078526666	0.0897879536974873
MR-link 2	urate	HMDB0000289	glycine	HMDB0000123	GCST90200307	GCST90200707	12:114208961-114708961	-0.362151688368618	0.1454255540570249	0.0127639183494492
MR-link 2	n-acetylglucosaminylasparagine	HMDB0000489	sarcosine	HMDB0000271	GCST90200316	GCST90200291	4:178111987-178611987	-0.0744574461402373	0.1386137592925707	0.5911586971465824
MR-link 2	n-acetylglucosaminylasparagine	HMDB0000489	sarcosine	HMDB0000271	GCST90200316	GCST90200291	6:167457759-167966043	-0.0175282276320317	0.0344510311279468	0.6109017186293654
MR-link 2	n-acetylglucosaminylasparagine	HMDB0000489	sarcosine	HMDB0000271	GCST90200316	GCST90200291	14:94594947-95094947	0.0632181673771725	0.1773496455141106	0.7214956267073688
MR-link 2	n-acetylglucosaminylasparagine	HMDB0000489	sarcosine	HMDB0000271	GCST90200316	GCST90200291	17:64055051-64555051	-0.1284027481100461	0.1879867267310816	0.4945805780111589
MR-link 2	n-acetylglucosaminylasparagine	HMDB0000489	threonine	HMDB0000167	GCST90200316	M01284	4:178111987-178611987	-0.0007390782142434	0.1508422987660255	0.9960906407437624
MR-link 2	n-acetylglucosaminylasparagine	HMDB0000489	threonine	HMDB0000167	GCST90200316	M01284	6:167457759-167966043	-0.0627248805425579	0.043803376585806	0.1521539793748768
MR-link 2	sphinganine-1-phosphate	HMDB0001383	dehydroepiandrosterone sulfate (dhea-s)	HMDB0001032	GCST90199845	GCST90199673	3:56698451-57198451	0.0		1.0
MR-link 2	sphinganine-1-phosphate	HMDB0001383	dehydroepiandrosterone sulfate (dhea-s)	HMDB0001032	GCST90199845	GCST90199673	17:74160792-74669333	0.147948634980312	0.1510079700039336	0.3272141932833937
MR-link 2	acetone	HMDB0001659	isoleucine	HMDB0000172	met-d-Acetone	GCST90200399	1:120074995-120574995	-1.714054019210101	0.7447398812801365	0.0213607183421761
MR-link 2	acetone	HMDB0001659	isoleucine	HMDB0000172	met-d-Acetone	GCST90200399	5:41206969-43455198	0.2597122467696965	0.2732604324596674	0.3418987618848085
MR-link 2	acetone	HMDB0001659	isoleucine	HMDB0000172	met-d-Acetone	GCST90200399	6:166522838-167022838	-0.3900046122315677	1.1939823812236718	0.743938787559659
MR-link 2	acetone	HMDB0001659	isoleucine	HMDB0000172	met-d-Acetone	GCST90200399	8:126241733-126741733	0.01061183635382	0.7128185430137647	0.98812221184739
MR-link 2	acetone	HMDB0001659	isoleucine	HMDB0000172	met-d-Acetone	GCST90200399	10:135065795-135607239	0.7245660413625191	0.3817908053083523	0.0577212420555032
MR-link 2	acetone	HMDB0001659	isoleucine	HMDB0000172	met-d-Acetone	GCST90200399	11:116461180-116961180	0.2833424161504464	0.8316333532567559	0.7333249730031364
MR-link 2	acetone	HMDB0001659	isoleucine	HMDB0000172	met-d-Acetone	GCST90200399	12:122365033-122865033	-0.0811130788788286	0.7008270893763664	0.9078593371688498
MR-link 2	acetone	HMDB0001659	isoleucine	HMDB0000172	met-d-Acetone	GCST90200399	12:123068455-124007504	-1.5038125258895887	0.8172623313708957	0.0657592852136955
MR-link 2	acetone	HMDB0001659	isoleucine	HMDB0000172	met-d-Acetone	GCST90200399	13:42058883-42558883	-0.1031495415197128	0.756861551953408	0.8915952870369569
MR-link 2	acetone	HMDB0001659	isoleucine	HMDB0000172	met-d-Acetone	GCST90200399	17:6935779-7435779	0.8370242009455482	0.5853683814190815	0.1527428031699073
MR-link 2	acetone	HMDB0001659	isoleucine	HMDB0000172	met-d-Acetone	GCST90200399	19:45929043-46429043	-0.1364125150954014	0.868412333247637	0.8751797070383311
MR-link 2	n-formylanthranilic acid	HMDB0004089	glycerophosphorylcholine (gpc)	HMDB0000086	GCST90199960	GCST90199629	2:143548189-144048189	0.1067577406541508	0.1342609453648386	0.4265256030702606
MR-link 2	n-formylanthranilic acid	HMDB0004089	glycerophosphorylcholine (gpc)	HMDB0000086	GCST90199960	GCST90199629	17:75643177-76448530	0.0013260618020484	0.0298564862482594	0.9645739798695936
MR-link 2	tryptophan	HMDB0000929	biliverdin	HMDB0001008	M00054	M02137	3:20813578-21313578	-0.2412463652060479	0.1638839290991151	0.1410056833173875
MR-link 2	tryptophan	HMDB0000929	biliverdin	HMDB0001008	M00054	M02137	3:189559163-190059163	-0.0459850150524194	0.507326362591204	0.9277771538077736
MR-link 2	tryptophan	HMDB0000929	biliverdin	HMDB0001008	M00054	M02137	4:156579823-157079823	-0.0817536217448648	0.1975488292750474	0.6789912347932919
MR-link 2	tryptophan	HMDB0000929	biliverdin	HMDB0001008	M00054	M02137	5:142947848-143447848	-0.145823663565357	0.2236733650466217	0.5144339668431641
MR-link 2	tryptophan	HMDB0000929	biliverdin	HMDB0001008	M00054	M02137	5:153760041-154260041	-0.2942587931770047	0.4039874692381612	0.4663773666137093
MR-link 2	tryptophan	HMDB0000929	biliverdin	HMDB0001008	M00054	M02137	6:111281159-111781159	0.0011349880096475	0.175930457695097	0.9948526074464374
MR-link 2	tryptophan	HMDB0000929	biliverdin	HMDB0001008	M00054	M02137	6:125293311-125793311	-0.0648873439675721	0.5765468619425368	0.9103914601299848
MR-link 2	tryptophan	HMDB0000929	biliverdin	HMDB0001008	M00054	M02137	7:14057409-14557409	0.2393193384363242	0.21355178836899	0.2624318345380941
MR-link 2	tryptophan	HMDB0000929	biliverdin	HMDB0001008	M00054	M02137	11:116404435-116904435	-0.2333667521841594	0.1539458606735022	0.1295442756440124
MR-link 2	tryptophan	HMDB0000929	biliverdin	HMDB0001008	M00054	M02137	16:53794515-54294515	0.1998150817644276	0.6625221932906725	0.7629588627207008
MR-link 2	inosine	HMDB0000195	creatine	HMDB0000064	M01123	M27718	6:85876680-86677325	0.0887395283612607	0.087774567348072	0.3120194791656147
MR-link 2	flavin adenine dinucleotide (fad)	HMDB0001248	arginine	HMDB0000517	GCST90200376	GCST90200372	2:69949756-70738470	-0.0215608368429915	0.0462149235415752	0.6408332592651581
MR-link 2	dimethylglycine	HMDB0000092	urea	HMDB0000294	GCST90200424	M01670	5:78080227-78832833	-0.0038748345429034	0.0496921176733149	0.9378464721461816
MR-link 2	dimethylglycine	HMDB0000092	urea	HMDB0000294	GCST90200424	M01670	10:103976834-104737382	0.4328059974855048	0.1809922095659648	0.0167889983609834
MR-link 2	dimethylglycine	HMDB0000092	urea	HMDB0000294	GCST90200424	M01670	15:76242337-76742337	0.2212425273779135	0.1642711203338938	0.1780403746395782
MR-link 2	3-methyl-2-oxobutyrate	HMDB0000019	leucine	HMDB0000687	GCST90199677	met-d-Leu	4:88953670-89453670	0.7091654314841155	0.099159259006677	8.565835501331169e-13
MR-link 2	citrate	HMDB0000094	gluconate	HMDB0000625	met-d-Citrate	GCST90200373	1:206967359-207467359	-0.165025193384624	0.2957608816842448	0.5768660377212685
MR-link 2	citrate	HMDB0000094	gluconate	HMDB0000625	met-d-Citrate	GCST90200373	2:6909613-7409613	0.9227063385754356	0.6830288642589392	0.1767262271918408
MR-link 2	citrate	HMDB0000094	gluconate	HMDB0000625	met-d-Citrate	GCST90200373	2:211290507-211790507	-0.3542916442936848	0.5257594240906265	0.5003962144323061
MR-link 2	citrate	HMDB0000094	gluconate	HMDB0000625	met-d-Citrate	GCST90200373	2:241907241-242693157	0.7128681051469978	0.7395467734242486	0.3350832024189974
MR-link 2	citrate	HMDB0000094	gluconate	HMDB0000625	met-d-Citrate	GCST90200373	4:77164144-77664144	2.169633841142496	0.955726390221766	0.0231990180988472
MR-link 2	citrate	HMDB0000094	gluconate	HMDB0000625	met-d-Citrate	GCST90200373	5:14438417-15122542	0.1752055210625171	0.1123493033021209	0.1188848575346957
MR-link 2	citrate	HMDB0000094	gluconate	HMDB0000625	met-d-Citrate	GCST90200373	5:43252947-44074677	0.2076377083856194	0.3951491834198452	0.5992588475381062
MR-link 2	citrate	HMDB0000094	gluconate	HMDB0000625	met-d-Citrate	GCST90200373	5:176569252-177069252	0.9306827491585364	0.955817196460029	0.3302036752603672
MR-link 2	citrate	HMDB0000094	gluconate	HMDB0000625	met-d-Citrate	GCST90200373	6:18111878-18611878	-0.2035510850810148	0.4056967463922684	0.6158559734410487
MR-link 2	citrate	HMDB0000094	gluconate	HMDB0000625	met-d-Citrate	GCST90200373	6:160159894-160659894	1.3815381612688578	0.4297027721400285	0.0013039826446998
MR-link 2	citrate	HMDB0000094	gluconate	HMDB0000625	met-d-Citrate	GCST90200373	7:72772933-73272933	-0.1351280129099521	0.4089446873998787	0.7410743009529374
MR-link 2	citrate	HMDB0000094	gluconate	HMDB0000625	met-d-Citrate	GCST90200373	8:126256694-126756694	0.4844737411150993	0.4839387030694456	0.3167757625494556
MR-link 2	citrate	HMDB0000094	gluconate	HMDB0000625	met-d-Citrate	GCST90200373	9:95648531-96148531	0.8800341048761824	0.5775754333386696	0.1275912778070912
MR-link 2	citrate	HMDB0000094	gluconate	HMDB0000625	met-d-Citrate	GCST90200373	10:5959218-6459218	1.2427242371555416	0.9811782595276176	0.2053115320792042
MR-link 2	citrate	HMDB0000094	gluconate	HMDB0000625	met-d-Citrate	GCST90200373	10:64654071-65607438	-0.4870485081465484	0.4737586179608896	0.3039253544863103
MR-link 2	citrate	HMDB0000094	gluconate	HMDB0000625	met-d-Citrate	GCST90200373	10:94589724-95089724	0.3360137550740437	0.7074855925299294	0.6348291879162957
MR-link 2	citrate	HMDB0000094	gluconate	HMDB0000625	met-d-Citrate	GCST90200373	11:61356683-61856683	0.6133626671977068	0.6910213037660716	0.3747464862707028
MR-link 2	citrate	HMDB0000094	gluconate	HMDB0000625	met-d-Citrate	GCST90200373	12:20812570-21569526	-0.3378092597292115	0.4409069432953904	0.4435757135928839
MR-link 2	citrate	HMDB0000094	gluconate	HMDB0000625	met-d-Citrate	GCST90200373	12:120844110-121665390	0.5238540345779256	0.495825064002701	0.2907261609266098
MR-link 2	citrate	HMDB0000094	gluconate	HMDB0000625	met-d-Citrate	GCST90200373	14:94594947-95094947	-1.5678167321300889	1.2167426468258644	0.1975594373042914
MR-link 2	citrate	HMDB0000094	gluconate	HMDB0000625	met-d-Citrate	GCST90200373	14:102387585-102887585	0.3238232256573113	0.7819525248548094	0.6787852467008353
MR-link 2	citrate	HMDB0000094	gluconate	HMDB0000625	met-d-Citrate	GCST90200373	15:42429423-42929423	0.1228224732552054	0.5430905673578721	0.8210811178702625
MR-link 2	citrate	HMDB0000094	gluconate	HMDB0000625	met-d-Citrate	GCST90200373	15:43028726-45186579	0.1456153648855642	0.5026556369123948	0.7720518038579486
MR-link 2	citrate	HMDB0000094	gluconate	HMDB0000625	met-d-Citrate	GCST90200373	16:58436602-58936602	0.1978144017844993	0.7197232933063689	0.7834331320632242
MR-link 2	citrate	HMDB0000094	gluconate	HMDB0000625	met-d-Citrate	GCST90200373	17:6092241-7020419	0.0158696328921416	0.0765236250464464	0.8357114319837278
MR-link 2	citrate	HMDB0000094	gluconate	HMDB0000625	met-d-Citrate	GCST90200373	17:57343504-58184169	-1.0118723220168953	0.5779341544358434	0.079972852111755
MR-link 2	citrate	HMDB0000094	gluconate	HMDB0000625	met-d-Citrate	GCST90200373	18:76910235-77410235	-0.2091256495712606	1.553709170105885	0.8929299760686191
MR-link 2	citrate	HMDB0000094	gluconate	HMDB0000625	met-d-Citrate	GCST90200373	20:62104494-62604494	-0.2847014103321167	0.7687225025875671	0.711116847242355
MR-link 2	citrate	HMDB0000094	gluconate	HMDB0000625	met-d-Citrate	GCST90200373	22:18883605-19740639	-0.2110127413721572	0.1925892525797938	0.2732266824519661
MR-link 2	2-aminobutyrate	HMDB0000452	glucuronate	HMDB0000127	M32348	GCST90199641	2:64958074-65458074	-0.0024455564570788	0.1132842384790081	0.9827767726821172
MR-link 2	2-aminobutyrate	HMDB0000452	glucuronate	HMDB0000127	M32348	GCST90199641	4:88993818-89493818	-0.155305533936491	0.1797410576260246	0.3875595895737572
MR-link 2	dehydroepiandrosterone sulfate (dhea-s)	HMDB0001032	3-methyl-2-oxovalerate	HMDB0000491	GCST90199673	M15676	7:98825038-100067196	0.1532172414064279	0.1083452733441101	0.1573157704026702
MR-link 2	1-(1-enyl-stearoyl)-2-arachidonoyl-gpe (p-18:0/20:4)*	HMDB0005779	4-methyl-2-oxopentanoate	HMDB0000695	GCST90200058	GCST90199655	11:61307803-62000560	0.0848366819232612	0.0586592864299365	0.1481038013530576
MR-link 2	1-(1-enyl-stearoyl)-2-arachidonoyl-gpe (p-18:0/20:4)*	HMDB0005779	4-methyl-2-oxopentanoate	HMDB0000695	GCST90200058	GCST90199655	19:45162079-45662079	0.1187260202573306	0.2171703765307865	0.5845880960387736
MR-link 2	1-(1-enyl-stearoyl)-2-arachidonoyl-gpe (p-18:0/20:4)*	HMDB0005779	4-methyl-2-oxopentanoate	HMDB0000695	GCST90200058	GCST90199655	19:55491205-55991205	-0.0543747381562799	0.2520613532049784	0.8292058155350113
MR-link 2	alanine	HMDB0000161	7-methylxanthine	HMDB0001991	M32339	M34390	2:27480940-27980940	-0.2087920949195156	0.1449408463733077	0.1497166163888626
MR-link 2	alanine	HMDB0000161	7-methylxanthine	HMDB0001991	M32339	M34390	12:46962370-47462370	-0.0631720084673051	0.212437424941768	0.7661858723971977
MR-link 2	glycohyocholate	HMDB0000138	glucose	HMDB0000122	GCST90199935	GCST90200440	7:99108524-99608524	-0.1867421879837882	0.2217089990668133	0.3996283853395952
MR-link 2	glycohyocholate	HMDB0000138	glucose	HMDB0000122	GCST90199935	GCST90200440	10:45742470-46242470	0.0346903914077673	0.2111646612714542	0.8695097530479707
MR-link 2	glycohyocholate	HMDB0000138	glucose	HMDB0000122	GCST90199935	GCST90200440	13:103468308-103968308	0.0831577536889509	0.1447743499956921	0.5657001107532591
MR-link 2	glycohyocholate	HMDB0000138	glucose	HMDB0000122	GCST90199935	GCST90200440	17:28409010-28909010	0.2137001396877302	0.1791857192108279	0.2330189570693089
MR-link 2	3-(4-hydroxyphenyl)lactate	HMDB0000755	kynurenine	HMDB0000684	M32197	bioa_027	17:79879970-80379970	0.095536537775597	0.0755747929034784	0.206182540276138
MR-link 2	myo-inositol	HMDB0000211	glycine	HMDB0000123	M19934	M32338	16:24681798-25181798	0.1513405824887503	0.1374111915538104	0.270735598259634
MR-link 2	myo-inositol	HMDB0000211	glycine	HMDB0000123	M19934	M32338	19:18368867-18868867	0.3867811002411786	0.1856044098260985	0.0371692297494259
MR-link 2	beta-citrylglutamate	HMDB0241915	cystine	HMDB0000192	GCST90199911	M31454	3:183486882-183986882	0.342509823047634	0.2338088435857115	0.1429444121339062
MR-link 2	beta-citrylglutamate	HMDB0241915	cystine	HMDB0000192	GCST90199911	M31454	11:88203934-92094388	0.0678709855879175	0.0615720615641424	0.2703305485264988
MR-link 2	oleamide	HMDB0002117	choline	HMDB0000097	M32458	M15506	12:21138621-21638621	0.0382313526913265	0.1234310946778148	0.756759880884964
MR-link 2	oleamide	HMDB0002117	choline	HMDB0000097	M32458	M15506	19:15740431-16240431	0.1138607769824854	0.2099181623050222	0.5875391548600443
MR-link 2	kynurenine	HMDB0000684	n-acetyl-aspartyl-glutamate (naag)	HMDB0001067	GCST90199636	GCST90200684	1:241463402-241963402	0.0073993431953484	0.1958740408347743	0.9698662578379492
MR-link 2	kynurenine	HMDB0000684	n-acetyl-aspartyl-glutamate (naag)	HMDB0001067	GCST90199636	GCST90200684	8:39554593-40054593	0.1816732654232669	0.2382463842186575	0.4457356066300972
MR-link 2	kynurenine	HMDB0000684	n-acetyl-aspartyl-glutamate (naag)	HMDB0001067	GCST90199636	GCST90200684	12:111809557-113090766	0.2457454899197839	0.1943004960796189	0.2059536934664848
MR-link 2	kynurenine	HMDB0000684	n-acetyl-aspartyl-glutamate (naag)	HMDB0001067	GCST90199636	GCST90200684	16:87568373-88128072	-0.0904055582859921	0.0719370619547762	0.2088509456157566
MR-link 2	ornithine	HMDB0000214	serine	HMDB0000187	bioa_014	M32315	2:219037276-219805573	0.1174236258538074	0.3333473023654709	0.7246461962579347
MR-link 2	ornithine	HMDB0000214	serine	HMDB0000187	bioa_014	M32315	4:144415809-145209327	0.0373268802644753	0.3172296074393282	0.9063329538982806
MR-link 2	ornithine	HMDB0000214	serine	HMDB0000187	bioa_014	M32315	6:131638147-132138147	0.1542195345181594	0.2104032418727461	0.4635759434170704
MR-link 2	ornithine	HMDB0000214	serine	HMDB0000187	bioa_014	M32315	9:135887106-136387106	0.2400087265505831	0.3308620463981361	0.4682040815071414
MR-link 2	ornithine	HMDB0000214	serine	HMDB0000187	bioa_014	M32315	10:97138162-97638162	0.4134316725283675	0.3767277628297208	0.2724542494313469
MR-link 2	ornithine	HMDB0000214	serine	HMDB0000187	bioa_014	M32315	12:46964292-47464292	0.6543209644875453	0.3123171435771982	0.0361662824991655
MR-link 2	ornithine	HMDB0000214	serine	HMDB0000187	bioa_014	M32315	12:132819894-133319894	0.0307817387154833	0.3406956454239909	0.9280093515404576
MR-link 2	ornithine	HMDB0000214	serine	HMDB0000187	bioa_014	M32315	16:68152686-68652686	0.0619658785770414	0.4536734448661163	0.8913572809778296
MR-link 2	ornithine	HMDB0000214	serine	HMDB0000187	bioa_014	M32315	19:12789284-13289284	-0.0424032495024648	0.2406185988028868	0.8601164074258487
MR-link 2	glycohyocholate	HMDB0000138	2-aminobutyrate	HMDB0000452	GCST90199935	M32348	10:45742470-46242470	-0.0637915432376848	0.170325133078048	0.7080114774018813
MR-link 2	glycohyocholate	HMDB0000138	2-aminobutyrate	HMDB0000452	GCST90199935	M32348	17:28409010-28909010	0.237351444084822	0.2079102648013816	0.2536181522844407
MR-link 2	glycerol 3-phosphate	HMDB0000126	citrulline	HMDB0000904	GCST90199638	GCST90200403	1:20921386-22251981	0.1067175403324499	0.0488745711498891	0.028999138058561
MR-link 2	glycerol 3-phosphate	HMDB0000126	citrulline	HMDB0000904	GCST90199638	GCST90200403	20:5231344-5731344	0.0740496246852965	0.1425164947326318	0.6033519170210597
MR-link 2	cytidine	HMDB0000089	tryptophan	HMDB0000929	GCST90200429	bioa_020	15:85255020-85755020	0.0071341920908196	0.0762166132621863	0.9254236046286024
MR-link 2	n-stearoyl-sphingosine (d18:1/18:0)*	HMDB0004950	glutamate	HMDB0000148	GCST90200341	M32322	10:64645010-65401382	0.0232788452397057	0.255713200143778	0.9274647989737907
MR-link 2	n-stearoyl-sphingosine (d18:1/18:0)*	HMDB0004950	glutamate	HMDB0000148	GCST90200341	M32322	14:63982220-64482220	-0.0556605680786995	0.1941100234529969	0.7743056480694694
MR-link 2	n-stearoyl-sphingosine (d18:1/18:0)*	HMDB0004950	glutamate	HMDB0000148	GCST90200341	M32322	18:55052269-55552269	-0.0632221199942222	0.1783445388027471	0.7229684852828966
MR-link 2	threonine	HMDB0000167	caffeine	HMDB0001847	GCST90200432	M00569	2:27589369-28089369	-0.0778486997365154	0.1409901108082534	0.5808406798091886
MR-link 2	threonine	HMDB0000167	caffeine	HMDB0001847	GCST90200432	M00569	14:100594368-101094368	0.1071919197301173	0.244564127212559	0.6611704181055672
MR-link 2	creatine	HMDB0000064	ornithine	HMDB0000214	M27718	M01493	2:211346498-211846498	-0.0447581605859505	0.0901534233859226	0.6195652700458087
MR-link 2	threonine	HMDB0000167	sphinganine-1-phosphate	HMDB0001383	GCST90200432	GCST90199845	2:27589369-28089369	0.1164414163122472	0.1571997169106657	0.4588615249802874
MR-link 2	threonine	HMDB0000167	sphinganine-1-phosphate	HMDB0001383	GCST90200432	GCST90199845	2:211290507-211790507	-0.12990095985141	0.2015875981488309	0.5193228006868029
MR-link 2	threonine	HMDB0000167	sphinganine-1-phosphate	HMDB0001383	GCST90200432	GCST90199845	12:46938082-47438082	0.3646946030000091	0.1458049861979674	0.012375606767566
MR-link 2	threonine	HMDB0000167	sphinganine-1-phosphate	HMDB0001383	GCST90200432	GCST90199845	14:100594368-101094368	0.0689248690121481	0.240265855317364	0.7742124895167664
MR-link 2	citrate	HMDB0000094	guanidinoacetate	HMDB0000128	GCST90200304	GCST90200384	5:14503745-15117020	0.1872044965964106	0.1250952260536802	0.1345244678398215
MR-link 2	citrate	HMDB0000094	guanidinoacetate	HMDB0000128	GCST90200304	GCST90200384	17:6357018-6961881	0.0624941118259589	0.0831516192636606	0.4523107800803636
MR-link 2	citrate	HMDB0000094	guanidinoacetate	HMDB0000128	GCST90200304	GCST90200384	22:19003274-19503274	-0.2388087775131557	0.1324872921409118	0.0714662604578145
MR-link 2	histidine	HMDB0000177	pyruvate	HMDB0000243	met-d-His	GCST90200430	1:168963261-169463261	0.6231618577472291	0.5931082326619728	0.2934095353650214
MR-link 2	histidine	HMDB0000177	pyruvate	HMDB0000243	met-d-His	GCST90200430	2:27491237-27991237	-2.113438536725968	0.6687885208002743	0.0015771505283729
MR-link 2	histidine	HMDB0000177	pyruvate	HMDB0000243	met-d-His	GCST90200430	2:211290507-212074453	-0.0536491023969683	0.4046306837783726	0.8945193614375967
MR-link 2	histidine	HMDB0000177	pyruvate	HMDB0000243	met-d-His	GCST90200430	3:148408762-149190142	0.6422830637960679	0.3669391901944893	0.0800527440571186
MR-link 2	histidine	HMDB0000177	pyruvate	HMDB0000243	met-d-His	GCST90200430	6:134622121-135122121	-0.2736348560827537	0.6111360587897903	0.6543351843247276
MR-link 2	histidine	HMDB0000177	pyruvate	HMDB0000243	met-d-His	GCST90200430	11:8005408-8505408	2.261418527521288	1.3460853498097969	0.0929580182218951
MR-link 2	histidine	HMDB0000177	pyruvate	HMDB0000243	met-d-His	GCST90200430	12:46932531-47432531	-0.2158443971758184	0.6747449742855423	0.7490514633030814
MR-link 2	histidine	HMDB0000177	pyruvate	HMDB0000243	met-d-His	GCST90200430	12:56610020-57110020	0.5404725397287389	0.3740140261424168	0.1484411599906483
MR-link 2	histidine	HMDB0000177	pyruvate	HMDB0000243	met-d-His	GCST90200430	12:95659569-96755187	0.0031123546294902	0.1091035324805828	0.977242139769822
MR-link 2	histidine	HMDB0000177	pyruvate	HMDB0000243	met-d-His	GCST90200430	14:21241151-21765620	-0.4468047697820282	0.2521974817344208	0.0764532662392746
MR-link 2	histidine	HMDB0000177	pyruvate	HMDB0000243	met-d-His	GCST90200430	14:24625832-25125832	-0.6783949921460382	1.2358046018217066	0.5830397324471117
MR-link 2	histidine	HMDB0000177	pyruvate	HMDB0000243	met-d-His	GCST90200430	14:94599201-95099201	-0.3123488266970201	0.5824896783936477	0.5917991437901977
MR-link 2	histidine	HMDB0000177	pyruvate	HMDB0000243	met-d-His	GCST90200430	15:43028726-45092210	-0.3078882590134207	0.5946509119200567	0.6046236142981849
MR-link 2	histidine	HMDB0000177	pyruvate	HMDB0000243	met-d-His	GCST90200430	20:38915692-39415692	-0.4308367092560756	0.5325921344295694	0.4185479009369344
MR-link 2	eicosapentaenoate (epa; 20:5n3)	HMDB0001999	creatinine	HMDB0000562	GCST90200349	met-d-Creatinine	11:61319830-61819830	0.0356763576034811	0.029398314391545	0.2249191789987924
MR-link 2	betaine	HMDB0000043	hypoxanthine	HMDB0000157	GCST90200425	M03127	2:211290507-211790507	-0.1134197672299	0.1264832244042358	0.3698694840597998
MR-link 2	betaine	HMDB0000043	hypoxanthine	HMDB0000157	GCST90200425	M03127	5:78081434-78907016	0.026901764588323	0.06255615357718	0.6671651919490242
MR-link 2	betaine	HMDB0000043	hypoxanthine	HMDB0000157	GCST90200425	M03127	6:160264283-160825366	-0.0866871912677436	0.118683563135318	0.4651420279705252
MR-link 2	betaine	HMDB0000043	hypoxanthine	HMDB0000157	GCST90200425	M03127	12:68601-568601	0.0155208284946693	0.1125334799808993	0.8903021623306753
MR-link 2	glutamine	HMDB0000641	phenylalanine	HMDB0000159	met-d-Gln	met-d-Phe	1:213912734-214412734	0.1939721423830682	0.1123465141825471	0.0842480829795875
MR-link 2	glutamine	HMDB0000641	phenylalanine	HMDB0000159	met-d-Gln	met-d-Phe	2:26939063-28767861	0.2602174418624636	0.0534864938881246	1.1439570275710593e-06
MR-link 2	glutamine	HMDB0000641	phenylalanine	HMDB0000159	met-d-Gln	met-d-Phe	2:190998205-192033792	0.1950200781034962	0.0802645811542329	0.0151106886530167
MR-link 2	glutamine	HMDB0000641	phenylalanine	HMDB0000159	met-d-Gln	met-d-Phe	2:211168890-211668890	0.0956379265184296	0.2042710581724754	0.6396478133232413
MR-link 2	glutamine	HMDB0000641	phenylalanine	HMDB0000159	met-d-Gln	met-d-Phe	2:234075052-234575052	0.6009849416413979	0.2978119961977473	0.0435911447637756
MR-link 2	glutamine	HMDB0000641	phenylalanine	HMDB0000159	met-d-Gln	met-d-Phe	3:38941335-39441335	0.482298209199963	0.2035701199913174	0.017826638883121
MR-link 2	glutamine	HMDB0000641	phenylalanine	HMDB0000159	met-d-Gln	met-d-Phe	3:52085887-52937605	-0.4261632905714363	0.2418902615724953	0.0781023766513592
MR-link 2	glutamine	HMDB0000641	phenylalanine	HMDB0000159	met-d-Gln	met-d-Phe	3:121763465-122263465	0.1939130343793447	0.2355885904539039	0.4104509705379094
MR-link 2	glutamine	HMDB0000641	phenylalanine	HMDB0000159	met-d-Gln	met-d-Phe	3:159689586-160441236	0.164993316599845	0.1024137637248897	0.1071696282027922
MR-link 2	glutamine	HMDB0000641	phenylalanine	HMDB0000159	met-d-Gln	met-d-Phe	4:17991903-18491903	0.1964843255239403	0.1642434354451602	0.2315797374976232
MR-link 2	glutamine	HMDB0000641	phenylalanine	HMDB0000159	met-d-Gln	met-d-Phe	5:55611894-56111894	-0.7358340838073725	0.4544465434258034	0.1054069639394355
MR-link 2	glutamine	HMDB0000641	phenylalanine	HMDB0000159	met-d-Gln	met-d-Phe	5:127968645-128468645	0.7767539767585837	0.4389294967066988	0.0767845552814268
MR-link 2	glutamine	HMDB0000641	phenylalanine	HMDB0000159	met-d-Gln	met-d-Phe	5:174698943-175198943	0.3022641749807427	0.2557399634331015	0.2372374494269679
MR-link 2	glutamine	HMDB0000641	phenylalanine	HMDB0000159	met-d-Gln	met-d-Phe	6:20425792-20925792	0.4951993613925542	0.162425858696737	0.0022977902718227
MR-link 2	glutamine	HMDB0000641	phenylalanine	HMDB0000159	met-d-Gln	met-d-Phe	6:56020405-56520405	0.352646612833739	0.1836780095080016	0.0548683293094937
MR-link 2	glutamine	HMDB0000641	phenylalanine	HMDB0000159	met-d-Gln	met-d-Phe	6:126492728-127693092	0.1146094215011692	0.1203581664762058	0.3409771283213701
MR-link 2	glutamine	HMDB0000641	phenylalanine	HMDB0000159	met-d-Gln	met-d-Phe	6:131635614-132135614	0.0979539277765896	0.1412038383798219	0.4878667007944458
MR-link 2	glutamine	HMDB0000641	phenylalanine	HMDB0000159	met-d-Gln	met-d-Phe	7:1635600-2135600	0.8317454556498891	0.3859720857598224	0.0311667792995922
MR-link 2	glutamine	HMDB0000641	phenylalanine	HMDB0000159	met-d-Gln	met-d-Phe	7:72772933-73272933	-0.0517896978383598	0.1175366805588402	0.6594838974693982
MR-link 2	glutamine	HMDB0000641	phenylalanine	HMDB0000159	met-d-Gln	met-d-Phe	8:17124777-17669461	0.3807901264082058	0.0895739974174096	2.1270082320763617e-05
MR-link 2	glutamine	HMDB0000641	phenylalanine	HMDB0000159	met-d-Gln	met-d-Phe	8:126231747-126731747	0.2263434652120784	0.1820553449850086	0.2137693337143179
MR-link 2	glutamine	HMDB0000641	phenylalanine	HMDB0000159	met-d-Gln	met-d-Phe	9:4040541-4540541	0.6120114606545628	0.1628042370123026	0.000170466856464
MR-link 2	glutamine	HMDB0000641	phenylalanine	HMDB0000159	met-d-Gln	met-d-Phe	9:21884172-22384172	0.4845094003203198	0.1835267817976002	0.0082907764893785
MR-link 2	glutamine	HMDB0000641	phenylalanine	HMDB0000159	met-d-Gln	met-d-Phe	10:22676227-23176227	0.2515748660666853	0.2274614995693358	0.2687218620382333
MR-link 2	glutamine	HMDB0000641	phenylalanine	HMDB0000159	met-d-Gln	met-d-Phe	10:98828483-99609412	-0.0707421745662408	0.0548662097850273	0.1972737313808401
MR-link 2	glutamine	HMDB0000641	phenylalanine	HMDB0000159	met-d-Gln	met-d-Phe	10:114535278-115035278	0.3724163826367308	0.3060995944813628	0.2237370235882064
MR-link 2	glutamine	HMDB0000641	phenylalanine	HMDB0000159	met-d-Gln	met-d-Phe	11:8005408-8505408	0.3687991049285878	0.0824895296641646	7.790583479654138e-06
MR-link 2	glutamine	HMDB0000641	phenylalanine	HMDB0000159	met-d-Gln	met-d-Phe	11:14277134-14777134	0.4783251638808786	0.2430572528265177	0.0490734864812797
MR-link 2	glutamine	HMDB0000641	phenylalanine	HMDB0000159	met-d-Gln	met-d-Phe	11:18148958-18648958	0.6285967759224897	0.1527776086045825	3.880932711712544e-05
MR-link 2	glutamine	HMDB0000641	phenylalanine	HMDB0000159	met-d-Gln	met-d-Phe	11:73860169-74360169	0.3218415897160335	0.1468399786794639	0.0283950706088305
MR-link 2	glutamine	HMDB0000641	phenylalanine	HMDB0000159	met-d-Gln	met-d-Phe	12:4051876-4551876	0.5545894508546787	0.2159271172205919	0.0102166123802459
MR-link 2	glutamine	HMDB0000641	phenylalanine	HMDB0000159	met-d-Gln	met-d-Phe	12:46377388-47736079	0.2766264456335093	0.05743633972662	1.4629814493289587e-06
MR-link 2	glutamine	HMDB0000641	phenylalanine	HMDB0000159	met-d-Gln	met-d-Phe	12:55949170-57674145	-0.0975763535846518	0.021879956934354	8.210404237329665e-06
MR-link 2	glutamine	HMDB0000641	phenylalanine	HMDB0000159	met-d-Gln	met-d-Phe	12:57753270-58582050	0.0579454129889942	0.082842508323719	0.4842616453395169
MR-link 2	glutamine	HMDB0000641	phenylalanine	HMDB0000159	met-d-Gln	met-d-Phe	12:59330993-60240767	0.1495395809860589	0.0833255531121912	0.0727106733098644
MR-link 2	glutamine	HMDB0000641	phenylalanine	HMDB0000159	met-d-Gln	met-d-Phe	12:121134495-121634495	0.1184585408818096	0.2459220195987872	0.6300251314463801
MR-link 2	glutamine	HMDB0000641	phenylalanine	HMDB0000159	met-d-Gln	met-d-Phe	14:21242229-21782312	0.2825464484200914	0.0777681112610295	0.0002799369907569
MR-link 2	glutamine	HMDB0000641	phenylalanine	HMDB0000159	met-d-Gln	met-d-Phe	14:74940531-75440531	0.4857648125555674	0.1808334450819888	0.0072257839373648
MR-link 2	glutamine	HMDB0000641	phenylalanine	HMDB0000159	met-d-Gln	met-d-Phe	14:94594947-95094947	0.6551079986105433	0.212687750044893	0.0020690346994353
MR-link 2	glutamine	HMDB0000641	phenylalanine	HMDB0000159	met-d-Gln	met-d-Phe	16:70118909-70618909	0.8233829829181487	0.2710517338031634	0.0023836450618186
MR-link 2	glutamine	HMDB0000641	phenylalanine	HMDB0000159	met-d-Gln	met-d-Phe	17:6935779-7435779	0.3752251074361835	0.2463816841054535	0.1277731226595579
MR-link 2	glutamine	HMDB0000641	phenylalanine	HMDB0000159	met-d-Gln	met-d-Phe	17:25345818-25845818	0.1144894329110575	0.1483539770648627	0.4402734872864018
MR-link 2	glutamine	HMDB0000641	phenylalanine	HMDB0000159	met-d-Gln	met-d-Phe	18:31306350-31806350	0.3108698656469548	0.1785554545758925	0.0816788476246725
MR-link 2	glutamine	HMDB0000641	phenylalanine	HMDB0000159	met-d-Gln	met-d-Phe	20:55862882-56362882	0.275226529512024	0.2189178433668236	0.2086762345367167
MR-link 2	glutamine	HMDB0000641	phenylalanine	HMDB0000159	met-d-Gln	met-d-Phe	22:44074730-44574730	0.538925246472089	0.16283059106633	0.0009338609977475
MR-link 2	betaine	HMDB0000043	isoleucine	HMDB0000172	GCST90200425	GCST90200399	2:211290507-211790507	-0.0445326875596973	0.1301288868397624	0.7321854512922108
MR-link 2	betaine	HMDB0000043	isoleucine	HMDB0000172	GCST90200425	GCST90200399	5:78081434-78907016	0.0282590746777303	0.058545125469501	0.6293167372478675
MR-link 2	betaine	HMDB0000043	isoleucine	HMDB0000172	GCST90200425	GCST90200399	6:160264283-160825366	-0.0791659176990381	0.1011790690815241	0.4339597100142469
MR-link 2	betaine	HMDB0000043	isoleucine	HMDB0000172	GCST90200425	GCST90200399	12:68601-568601	-0.0299708281094352	0.0744929088182927	0.6874402296144069
MR-link 2	betaine	HMDB0000043	isoleucine	HMDB0000172	GCST90200425	GCST90200399	17:17178278-17678278	-0.0546060499061178	0.157907171820284	0.7294846963571656
MR-link 2	betaine	HMDB0000043	isoleucine	HMDB0000172	GCST90200425	GCST90200399	21:44165982-44665982	0.1625448455098966	0.1727401349690189	0.3467156030165361
MR-link 2	n-acetyl-aspartyl-glutamate (naag)	HMDB0001067	phenylpyruvate	HMDB0000205	GCST90200684	GCST90200365	11:45663099-50986366	-0.0190304300736403	0.012069566000058	0.1148579833959896
MR-link 2	n-acetyl-aspartyl-glutamate (naag)	HMDB0001067	phenylpyruvate	HMDB0000205	GCST90200684	GCST90200365	11:54602007-58367668	0.0097779975097409	0.0171054271495116	0.5675717877727227
MR-link 2	asparagine	HMDB0000168	hippurate	HMDB0000714	GCST90200452	GCST90199624	2:211293055-211793055	0.2158071259051523	0.2629091875967177	0.411735789462969
MR-link 2	asparagine	HMDB0000168	hippurate	HMDB0000714	GCST90200452	GCST90199624	7:97139584-97639584	0.1918442546463795	0.1388857885661741	0.1671838284589663
MR-link 2	asparagine	HMDB0000168	hippurate	HMDB0000714	GCST90200452	GCST90199624	11:61850353-62350353	0.0599923831376916	0.1443384038603286	0.6776756377190029
MR-link 2	asparagine	HMDB0000168	hippurate	HMDB0000714	GCST90200452	GCST90199624	14:103842789-104825326	0.0908667389024837	0.0372043599863874	0.0145912638433707
MR-link 2	creatinine	HMDB0000562	n-palmitoyl-sphingosine (d18:1/16:0)	HMDB0004949	GCST90200366	GCST90200336	16:20142332-20642332	0.0649475384440285	0.2725048032399602	0.8116209751254276
MR-link 2	5,6-dihydrothymine	HMDB0000079	dehydroepiandrosterone sulfate (dhea-s)	HMDB0001032	GCST90200339	GCST90199673	22:50721854-51221854	0.002990654509179	0.2102465710735553	0.9886508655973586
MR-link 2	spermidine	HMDB0001257	alpha-aminoadipic acid	HMDB0000510	bioa_033	bioa_025	1:247760300-248289451	0.0027939781850434	0.0662283561939116	0.9663495954719404
MR-link 2	spermidine	HMDB0001257	alpha-aminoadipic acid	HMDB0000510	bioa_033	bioa_025	19:54070939-54570939	0.0464017541061035	0.1315246964436907	0.7242392889914422
MR-link 2	tyrosine	HMDB0000158	adenosine 5'-monophosphate (amp)	HMDB0000045	bioa_021	GCST90200356	4:99820973-100320973	0.7678510784732129	0.6849365247772713	0.2622647235288292
MR-link 2	tyrosine	HMDB0000158	adenosine 5'-monophosphate (amp)	HMDB0000045	bioa_021	GCST90200356	6:111242119-112017012	0.2171220412638963	0.1368808783526123	0.1126913102978411
MR-link 2	tyrosine	HMDB0000158	adenosine 5'-monophosphate (amp)	HMDB0000045	bioa_021	GCST90200356	6:112114361-112614361	0.7799338955778639	0.435067801164086	0.0730253750609545
MR-link 2	tyrosine	HMDB0000158	adenosine 5'-monophosphate (amp)	HMDB0000045	bioa_021	GCST90200356	7:27926305-28426305	-0.2548738733783577	0.5699547140362162	0.65474316975347
MR-link 2	tyrosine	HMDB0000158	adenosine 5'-monophosphate (amp)	HMDB0000045	bioa_021	GCST90200356	10:64816186-65575478	1.050468897799548	1.038152748834865	0.3116033123057932
MR-link 2	tyrosine	HMDB0000158	adenosine 5'-monophosphate (amp)	HMDB0000045	bioa_021	GCST90200356	11:61310081-61810081	0.1570489494207429	0.6725045467353984	0.815351074498254
MR-link 2	tyrosine	HMDB0000158	adenosine 5'-monophosphate (amp)	HMDB0000045	bioa_021	GCST90200356	12:46678393-47435518	0.5136343761175661	0.5314174688009362	0.3337757958360818
MR-link 2	tyrosine	HMDB0000158	adenosine 5'-monophosphate (amp)	HMDB0000045	bioa_021	GCST90200356	12:56615040-57115040	0.5108329428888737	0.3467394838588662	0.1406844160971282
MR-link 2	tyrosine	HMDB0000158	adenosine 5'-monophosphate (amp)	HMDB0000045	bioa_021	GCST90200356	12:57594049-58094049	-0.8556045444076408	0.6418394425707759	0.1825151529539924
MR-link 2	tyrosine	HMDB0000158	adenosine 5'-monophosphate (amp)	HMDB0000045	bioa_021	GCST90200356	12:59727701-60227701	0.2504012330100909	0.4464449812526201	0.5748806095961398
MR-link 2	tyrosine	HMDB0000158	adenosine 5'-monophosphate (amp)	HMDB0000045	bioa_021	GCST90200356	12:120845172-121674861	-0.1228152562792868	0.4116100830773664	0.7654149323879751
MR-link 2	tyrosine	HMDB0000158	adenosine 5'-monophosphate (amp)	HMDB0000045	bioa_021	GCST90200356	12:122092964-122592964	0.7938500606459836	0.5012077659558611	0.113222344491679
MR-link 2	tyrosine	HMDB0000158	adenosine 5'-monophosphate (amp)	HMDB0000045	bioa_021	GCST90200356	15:60649639-61149639	0.1208490657063251	0.8172397866454401	0.8824416769405459
MR-link 2	tyrosine	HMDB0000158	adenosine 5'-monophosphate (amp)	HMDB0000045	bioa_021	GCST90200356	16:71153235-72438683	0.1567014303268621	0.2335202517855127	0.5021950464368679
MR-link 2	cystine	HMDB0000192	guanidinoacetate	HMDB0000128	M31454	GCST90200384	22:24745202-25245202	0.0151391365374579	0.0638618337603343	0.812609633166825
MR-link 2	valine	HMDB0000883	creatine	HMDB0000064	bioa_022	M27718	2:27492603-27992603	0.1013652355238764	0.584214968976314	0.8622531294040676
MR-link 2	valine	HMDB0000883	creatine	HMDB0000064	bioa_022	M27718	2:64958074-65458074	0.0915415339495365	0.2645333182989208	0.7293057661649636
MR-link 2	valine	HMDB0000883	creatine	HMDB0000064	bioa_022	M27718	2:211173777-211673777	-2.9077965603543605	1.897533653546964	0.1254216793480228
MR-link 2	valine	HMDB0000883	creatine	HMDB0000064	bioa_022	M27718	4:88972827-89472827	-0.0390311604870783	0.1328130247764928	0.7688492056661926
MR-link 2	valine	HMDB0000883	creatine	HMDB0000064	bioa_022	M27718	11:116381707-116882500	0.2685846453154252	0.335519499360607	0.4234189436195155
MR-link 2	valine	HMDB0000883	creatine	HMDB0000064	bioa_022	M27718	12:56615040-57115040	0.0353811509733861	0.5921877678000194	0.952357530155642
MR-link 2	valine	HMDB0000883	creatine	HMDB0000064	bioa_022	M27718	16:70059237-70559237	0.2762073312596506	0.3420388552827931	0.4193600284532971
MR-link 2	valine	HMDB0000883	creatine	HMDB0000064	bioa_022	M27718	17:6883609-7383609	0.2306632571869439	0.3493716093040974	0.509110578186786
MR-link 2	valine	HMDB0000883	creatine	HMDB0000064	bioa_022	M27718	17:40470632-40970632	-0.0751972287496119	0.8363834241664001	0.9283606394045648
MR-link 2	valine	HMDB0000883	creatine	HMDB0000064	bioa_022	M27718	19:49114511-49614511	-0.0950353875590424	0.7606897027459414	0.9005764461443639
MR-link 2	3-hydroxybutyrate (bhba)	HMDB0000011	creatinine	HMDB0000562	met-d-bOHbutyrate	M00513	1:230050269-230550269	0.8464521479874103	0.5841843070846641	0.1473523608991961
MR-link 2	3-hydroxybutyrate (bhba)	HMDB0000011	creatinine	HMDB0000562	met-d-bOHbutyrate	M00513	5:41452897-42471829	-0.1228586523841785	0.5769560747479539	0.8313715643148012
MR-link 2	3-hydroxybutyrate (bhba)	HMDB0000011	creatinine	HMDB0000562	met-d-bOHbutyrate	M00513	8:8059014-8559014	0.2424905177127957	0.7850547785618883	0.7574101001121885
MR-link 2	3-hydroxybutyrate (bhba)	HMDB0000011	creatinine	HMDB0000562	met-d-bOHbutyrate	M00513	8:8580720-9433358	0.2074549645267359	0.4665713416061861	0.6565819757497573
MR-link 2	3-hydroxybutyrate (bhba)	HMDB0000011	creatinine	HMDB0000562	met-d-bOHbutyrate	M00513	8:9546321-10530228	0.3181919865869392	0.7031005256023934	0.6508688722665629
MR-link 2	3-hydroxybutyrate (bhba)	HMDB0000011	creatinine	HMDB0000562	met-d-bOHbutyrate	M00513	8:10591858-11909109	0.2135351422395775	0.5489154055364674	0.6972666462004665
MR-link 2	3-hydroxybutyrate (bhba)	HMDB0000011	creatinine	HMDB0000562	met-d-bOHbutyrate	M00513	9:107339744-107915739	0.3374397691435398	0.4547374186240196	0.4580545538390576
MR-link 2	3-hydroxybutyrate (bhba)	HMDB0000011	creatinine	HMDB0000562	met-d-bOHbutyrate	M00513	10:113694271-114194271	-0.1623890035816927	0.4278076372870952	0.704254119159094
MR-link 2	3-hydroxybutyrate (bhba)	HMDB0000011	creatinine	HMDB0000562	met-d-bOHbutyrate	M00513	11:116451535-117240760	-0.2344743891609247	0.5777780274134263	0.6848742135995196
MR-link 2	3-hydroxybutyrate (bhba)	HMDB0000011	creatinine	HMDB0000562	met-d-bOHbutyrate	M00513	12:122375755-122875755	-1.1971782842774727	0.6887010332529503	0.0821555938283404
MR-link 2	3-hydroxybutyrate (bhba)	HMDB0000011	creatinine	HMDB0000562	met-d-bOHbutyrate	M00513	14:94393207-95094947	0.8333736266300288	0.5450774634983342	0.1262871016862373
MR-link 2	3-hydroxybutyrate (bhba)	HMDB0000011	creatinine	HMDB0000562	met-d-bOHbutyrate	M00513	15:58430643-58980498	-0.3422232794206422	0.4472249389781866	0.4441434654953536
MR-link 2	3-hydroxybutyrate (bhba)	HMDB0000011	creatinine	HMDB0000562	met-d-bOHbutyrate	M00513	16:71899923-73042963	0.3646760822401539	0.3818363919987184	0.3395481267497925
MR-link 2	3-hydroxybutyrate (bhba)	HMDB0000011	creatinine	HMDB0000562	met-d-bOHbutyrate	M00513	19:45161941-45661941	0.1543157747933307	0.4329965332486216	0.721548274609517
MR-link 2	glycerophosphoethanolamine	HMDB0000114	cystine	HMDB0000192	GCST90199808	GCST90200382	1:40156715-40656715	-0.1658086551587882	0.2273722861233585	0.4658557030419118
MR-link 2	glycerophosphoethanolamine	HMDB0000114	cystine	HMDB0000192	GCST90199808	GCST90200382	22:24208096-24708096	0.0293903721667237	0.1399672893237093	0.8336830554871695
MR-link 2	glycine	HMDB0000123	n-acetylornithine	HMDB0003357	met-d-Gly	bioa_023	1:11606378-12106378	-0.6503328787198261	0.4577648609028716	0.1554126710137102
MR-link 2	glycine	HMDB0000123	n-acetylornithine	HMDB0003357	met-d-Gly	bioa_023	1:75982013-76482013	-0.1614202187086815	0.1886217276408785	0.3921150315314842
MR-link 2	glycine	HMDB0000123	n-acetylornithine	HMDB0003357	met-d-Gly	bioa_023	1:120004506-120504506	-0.7717070159266608	0.3276321575540104	0.0185024371602923
MR-link 2	glycine	HMDB0000123	n-acetylornithine	HMDB0003357	met-d-Gly	bioa_023	1:151589838-152089838	-0.7801242024501929	0.4311357288119785	0.0703790841944644
MR-link 2	glycine	HMDB0000123	n-acetylornithine	HMDB0003357	met-d-Gly	bioa_023	2:165276338-165776338	0.8081426318969226	0.5490390972351347	0.1410419882723814
MR-link 2	glycine	HMDB0000123	n-acetylornithine	HMDB0003357	met-d-Gly	bioa_023	2:208538752-212979649	-0.0574312443156108	0.0159436551968247	0.0003156108800068
MR-link 2	glycine	HMDB0000123	n-acetylornithine	HMDB0003357	met-d-Gly	bioa_023	2:226790540-227290540	0.767362107701568	0.3643961931748171	0.0352177693069434
MR-link 2	glycine	HMDB0000123	n-acetylornithine	HMDB0003357	met-d-Gly	bioa_023	3:12110357-12610357	0.1518829248461556	0.3483175753425916	0.6628024398546
MR-link 2	glycine	HMDB0000123	n-acetylornithine	HMDB0003357	met-d-Gly	bioa_023	3:48534270-49826414	-0.1958709107287356	0.286560577852494	0.4942760583156693
MR-link 2	glycine	HMDB0000123	n-acetylornithine	HMDB0003357	met-d-Gly	bioa_023	3:125116791-126249375	-0.1657244180806424	0.0806578621144573	0.0399119337673383
MR-link 2	glycine	HMDB0000123	n-acetylornithine	HMDB0003357	met-d-Gly	bioa_023	4:89427537-89927537	-0.3776499709327268	0.3691846950597471	0.3063411093506173
MR-link 2	glycine	HMDB0000123	n-acetylornithine	HMDB0003357	met-d-Gly	bioa_023	4:102676923-103438709	0.386836217524634	0.4245758474095775	0.3622362798868207
MR-link 2	glycine	HMDB0000123	n-acetylornithine	HMDB0003357	met-d-Gly	bioa_023	5:90005685-90505685	0.4643534010731594	0.3047278360411718	0.1275511975472253
MR-link 2	glycine	HMDB0000123	n-acetylornithine	HMDB0003357	met-d-Gly	bioa_023	6:131620261-132120261	0.0840185584949214	0.4773835291324733	0.8602954937214063
MR-link 2	glycine	HMDB0000123	n-acetylornithine	HMDB0003357	met-d-Gly	bioa_023	6:160518860-161018860	-0.2598451221853304	0.3514413962160129	0.4596825317272796
MR-link 2	glycine	HMDB0000123	n-acetylornithine	HMDB0003357	met-d-Gly	bioa_023	7:55560073-56715237	-0.1943087929490762	0.1193133674449712	0.1034065258540516
MR-link 2	glycine	HMDB0000123	n-acetylornithine	HMDB0003357	met-d-Gly	bioa_023	8:8915380-9434231	0.0966549478365762	0.1080378629033909	0.3709797888551128
MR-link 2	glycine	HMDB0000123	n-acetylornithine	HMDB0003357	met-d-Gly	bioa_023	8:116710729-117210729	-0.1014968293117113	0.3718765765480784	0.7849058771965002
MR-link 2	glycine	HMDB0000123	n-acetylornithine	HMDB0003357	met-d-Gly	bioa_023	8:126212070-126756694	-0.2551352855640389	0.1880481847576974	0.1748591198269128
MR-link 2	glycine	HMDB0000123	n-acetylornithine	HMDB0003357	met-d-Gly	bioa_023	9:5668443-7086536	-0.0340152189533359	0.0927785017184855	0.7138963391578368
MR-link 2	glycine	HMDB0000123	n-acetylornithine	HMDB0003357	met-d-Gly	bioa_023	12:115016-615016	0.4419099341333692	0.4168173279297297	0.2890533995322544
MR-link 2	glycine	HMDB0000123	n-acetylornithine	HMDB0003357	met-d-Gly	bioa_023	12:21136493-21636493	-0.5268570465201462	0.3759906819436285	0.1611392449935007
MR-link 2	glycine	HMDB0000123	n-acetylornithine	HMDB0003357	met-d-Gly	bioa_023	12:46468358-47667420	-0.1295843964977464	0.1610368011602432	0.4209996921197502
MR-link 2	glycine	HMDB0000123	n-acetylornithine	HMDB0003357	met-d-Gly	bioa_023	12:56615338-57115338	0.2059422016716225	0.2023416734938079	0.3087757220364736
MR-link 2	glycine	HMDB0000123	n-acetylornithine	HMDB0003357	met-d-Gly	bioa_023	12:57516305-58016305	-0.2072268826664351	0.2948969359478316	0.4822367971054804
MR-link 2	glycine	HMDB0000123	n-acetylornithine	HMDB0003357	met-d-Gly	bioa_023	12:59343804-59843804	0.2808728187399377	0.3833505667400794	0.463754380159339
MR-link 2	glycine	HMDB0000123	n-acetylornithine	HMDB0003357	met-d-Gly	bioa_023	14:100551720-101051720	-0.2563894756461884	0.4527634521355905	0.5712055737454673
MR-link 2	glycine	HMDB0000123	n-acetylornithine	HMDB0003357	met-d-Gly	bioa_023	15:42451374-42951374	-0.1174076736069245	0.3751508050159123	0.7543100846651144
MR-link 2	glycine	HMDB0000123	n-acetylornithine	HMDB0003357	met-d-Gly	bioa_023	15:43028726-44613739	-0.5866937821350982	0.3499548123619657	0.0936433501787478
MR-link 2	glycine	HMDB0000123	n-acetylornithine	HMDB0003357	met-d-Gly	bioa_023	15:58180763-58713267	0.1501587673069984	0.2237530428369964	0.5021622353663487
MR-link 2	glycine	HMDB0000123	n-acetylornithine	HMDB0003357	met-d-Gly	bioa_023	16:79678196-80178196	1.0817639787099864	1.012905590602873	0.285529058793608
MR-link 2	glycine	HMDB0000123	n-acetylornithine	HMDB0003357	met-d-Gly	bioa_023	16:80626853-81422810	-0.0230122396156438	0.1068366056704171	0.8294581352081051
MR-link 2	glycine	HMDB0000123	n-acetylornithine	HMDB0003357	met-d-Gly	bioa_023	17:45235982-45996386	0.5114086511521801	0.2866003111858656	0.0743592259913256
MR-link 2	glycine	HMDB0000123	n-acetylornithine	HMDB0003357	met-d-Gly	bioa_023	19:17984588-18484588	0.2219130766026122	0.240695338874452	0.3565459687294551
MR-link 2	glycine	HMDB0000123	n-acetylornithine	HMDB0003357	met-d-Gly	bioa_023	19:33473705-33973705	-0.0655706296867781	0.6403466377705338	0.9184402571098328
MR-link 2	thyroxine	HMDB0000248	glutamate	HMDB0000148	GCST90200293	GCST90200412	2:234397317-234897317	-0.2364385450586341	0.4326307197224035	0.5847129847291155
MR-link 2	thyroxine	HMDB0000248	glutamate	HMDB0000148	GCST90200293	GCST90200412	12:121166650-121666650	-0.397198012049009	0.3842980363397149	0.3013383369560259
MR-link 2	cholesterol	HMDB0000067	threonine	HMDB0000167	M00063	M01284	1:109571511-110071511	-0.2013568823088782	0.2632592174322385	0.4443539257645335
MR-link 2	spermidine	HMDB0001257	arginine	HMDB0000517	GCST90200423	bioa_002	1:247789451-248289451	0.2263223555742798	0.0874642539235238	0.0096647612466926
MR-link 2	orotate	HMDB0000226	spermidine	HMDB0001257	GCST90200392	bioa_033	3:123305909-124961335	0.0192811195810076	0.0217138825248584	0.3745607704452218
MR-link 2	orotate	HMDB0000226	spermidine	HMDB0001257	GCST90200392	bioa_033	7:32831514-33590783	0.0062663873953831	0.0370953599944988	0.8658544957762919
MR-link 2	betaine	HMDB0000043	allantoin	HMDB0000462	M03141	M01107	2:211337631-211837631	0.031161733543917	0.1277223435023745	0.8072460902528794
MR-link 2	betaine	HMDB0000043	allantoin	HMDB0000462	M03141	M01107	5:78095798-78666416	0.0983151012998916	0.1478864218870746	0.5061775228202006
MR-link 2	betaine	HMDB0000043	allantoin	HMDB0000462	M03141	M01107	12:30349-530349	-0.1152084943634221	0.1718222822084305	0.5025329715237221
MR-link 2	betaine	HMDB0000043	allantoin	HMDB0000462	M03141	M01107	21:44237404-44737404	0.1744274465714202	0.1692033031254961	0.3025994652466363
MR-link 2	glycerophosphoethanolamine	HMDB0000114	5-methylthioadenosine (mta)	HMDB0001173	GCST90199808	GCST90200359	1:40156715-40656715	0.211130077465041	0.2006706679450848	0.2927434586796302
MR-link 2	glycerophosphoethanolamine	HMDB0000114	5-methylthioadenosine (mta)	HMDB0001173	GCST90199808	GCST90200359	22:24208096-24708096	-0.088896620656067	0.2308616184529447	0.7001896063630522
MR-link 2	valine	HMDB0000883	n-formylanthranilic acid	HMDB0004089	bioa_022	GCST90199960	2:64958074-65458074	-0.1749752870033948	0.2558471227510685	0.4940347603204204
MR-link 2	valine	HMDB0000883	n-formylanthranilic acid	HMDB0004089	bioa_022	GCST90199960	2:211173777-211673777	-0.572357918386124	0.572344719387877	0.3172993476853666
MR-link 2	valine	HMDB0000883	n-formylanthranilic acid	HMDB0004089	bioa_022	GCST90199960	4:88972827-89472827	0.1013197797457667	0.131909428543848	0.4424271118367612
MR-link 2	valine	HMDB0000883	n-formylanthranilic acid	HMDB0004089	bioa_022	GCST90199960	11:116381707-116882500	0.2503194689442956	0.4161791705484589	0.547526694268426
MR-link 2	valine	HMDB0000883	n-formylanthranilic acid	HMDB0004089	bioa_022	GCST90199960	12:56615040-57115040	-1.3195531188599692	0.7601125420150726	0.0825643589070721
MR-link 2	valine	HMDB0000883	n-formylanthranilic acid	HMDB0004089	bioa_022	GCST90199960	16:70059237-70559237	0.3526207917060843	0.540490826275415	0.5141377033262743
MR-link 2	valine	HMDB0000883	n-formylanthranilic acid	HMDB0004089	bioa_022	GCST90199960	17:6883609-7383609	-0.1523426663523148	0.4919790324674443	0.7568250284824772
MR-link 2	valine	HMDB0000883	n-formylanthranilic acid	HMDB0004089	bioa_022	GCST90199960	17:40470632-40970632	0.6803238828658172	0.768854347839857	0.3762353540091658
MR-link 2	valine	HMDB0000883	n-formylanthranilic acid	HMDB0004089	bioa_022	GCST90199960	19:49114511-49614511	0.4136836604716779	0.5551786968214814	0.4561894785211847
MR-link 2	threonine	HMDB0000167	creatine	HMDB0000064	GCST90200432	GCST90200323	2:27589369-28089369	0.0184311415774589	0.1353845981727704	0.8917112932376227
MR-link 2	threonine	HMDB0000167	creatine	HMDB0000064	GCST90200432	GCST90200323	2:211290507-211790507	-2.2435953674331355	0.5778042550122539	0.0001031892002498
MR-link 2	threonine	HMDB0000167	creatine	HMDB0000064	GCST90200432	GCST90200323	12:46938082-47438082	0.1046078377166783	0.1332957553287212	0.4325825909471897
MR-link 2	threonine	HMDB0000167	creatine	HMDB0000064	GCST90200432	GCST90200323	14:100594368-101094368	0.1957231730413045	0.2347960448552045	0.4045131717963653
MR-link 2	arachidonate (20:4n6)	HMDB0001043	phosphate	HMDB0001429	M01110	M11438	11:61330635-61830635	0.1022070911245539	0.0502384360450633	0.0419072376862883
MR-link 2	5-acetylamino-6-formylamino-3-methyluracil	HMDB0011105	phenylalanine	HMDB0000159	GCST90200680	met-d-Phe	8:17743764-18765840	-0.0027463601557209	0.0057724015541513	0.6342351999563074
MR-link 2	arachidonate (20:4n6)	HMDB0001043	arginine	HMDB0000517	GCST90200358	M01638	11:61052244-62029047	-0.0509138257492033	0.0535770684245462	0.3419642227759495
MR-link 2	retinol (vitamin a)	HMDB0000305	serine	HMDB0000187	GCST90200405	bioa_018	18:28939457-29439457	0.0119894680129356	0.1212948399834169	0.9212608178175238
MR-link 2	glucose	HMDB0000122	urate	HMDB0000289	met-d-Glucose	M01604	2:165251927-165751927	-0.2534790155610523	0.7689723846011062	0.7416769489917336
MR-link 2	glucose	HMDB0000122	urate	HMDB0000289	met-d-Glucose	M01604	2:169498833-170056652	-0.0951040310778798	0.1617620726565521	0.5565823674862905
MR-link 2	glucose	HMDB0000122	urate	HMDB0000289	met-d-Glucose	M01604	3:122819058-123319058	0.7541039051852371	0.5313709550772017	0.1558504544881709
MR-link 2	glucose	HMDB0000122	urate	HMDB0000289	met-d-Glucose	M01604	3:151951767-152451767	1.1261963243008184	0.8250650438734924	0.1722597015684989
MR-link 2	glucose	HMDB0000122	urate	HMDB0000289	met-d-Glucose	M01604	3:170377909-170877909	0.215809949194854	0.3807486215460418	0.5708471608039498
MR-link 2	glucose	HMDB0000122	urate	HMDB0000289	met-d-Glucose	M01604	4:185468314-185968314	-0.9139879968929168	0.8935468530048911	0.3063662845825058
MR-link 2	glucose	HMDB0000122	urate	HMDB0000289	met-d-Glucose	M01604	5:95479406-95979406	-1.407266872089056	1.375048441023584	0.3061042215084157
MR-link 2	glucose	HMDB0000122	urate	HMDB0000289	met-d-Glucose	M01604	6:7000270-7500270	0.3509572398158274	0.6966613194048009	0.6144228431206354
MR-link 2	glucose	HMDB0000122	urate	HMDB0000289	met-d-Glucose	M01604	7:14801789-15301789	-0.341981459282443	0.3861800964617417	0.3758605188714207
MR-link 2	glucose	HMDB0000122	urate	HMDB0000289	met-d-Glucose	M01604	7:43935955-44473721	0.678280553351743	0.3194787672219263	0.0337467363364085
MR-link 2	glucose	HMDB0000122	urate	HMDB0000289	met-d-Glucose	M01604	8:117934783-118434783	0.2479351556012539	0.7105299999186118	0.7271313776757956
MR-link 2	glucose	HMDB0000122	urate	HMDB0000289	met-d-Glucose	M01604	9:21884068-22384068	0.6141616112365864	0.6291174270785994	0.3289518342858484
MR-link 2	glucose	HMDB0000122	urate	HMDB0000289	met-d-Glucose	M01604	10:2888477-3388477	-0.1998499001430854	0.4144285381767192	0.6296425227515268
MR-link 2	glucose	HMDB0000122	urate	HMDB0000289	met-d-Glucose	M01604	10:112762852-113262852	-0.231258966991148	0.98202777074988	0.8138274538251107
MR-link 2	glucose	HMDB0000122	urate	HMDB0000289	met-d-Glucose	M01604	10:114504071-115004071	-0.7378434543351362	0.5127509976103617	0.1501534133579315
MR-link 2	glucose	HMDB0000122	urate	HMDB0000289	met-d-Glucose	M01604	12:111682800-112523499	-1.8170090727115624	1.0814386544777683	0.0929227536867724
MR-link 2	glucose	HMDB0000122	urate	HMDB0000289	met-d-Glucose	M01604	12:121166650-121666650	-0.178443410066528	0.9088286949419006	0.8443406241800536
MR-link 2	glucose	HMDB0000122	urate	HMDB0000289	met-d-Glucose	M01604	13:28213465-28721145	-0.8075842798093015	1.667768684075372	0.62822237172234
MR-link 2	glucose	HMDB0000122	urate	HMDB0000289	met-d-Glucose	M01604	17:43272775-44380160	0.0747247905044764	0.7415417676252161	0.9197334418748356
MR-link 2	glucose	HMDB0000122	urate	HMDB0000289	met-d-Glucose	M01604	20:22311971-22811971	-1.1729007313621165	0.9190913342504964	0.2019016054493903
MR-link 2	acetylphosphate	HMDB0001494	phenylethylamine	HMDB0012275	M15488	bioa_015	1:109564880-110064880	0.3884328817046869	0.1887940721418988	0.0396437141949773
MR-link 2	acetylphosphate	HMDB0001494	phenylethylamine	HMDB0012275	M15488	bioa_015	6:96128415-96628415	0.3378327033841476	0.2933805503509918	0.249519588486864
MR-link 2	tryptophan	HMDB0000929	cytosine	HMDB0000630	M00054	GCST90200433	3:189559163-190059163	-0.3635837645771891	0.3882933564848818	0.3490860132981898
MR-link 2	tryptophan	HMDB0000929	cytosine	HMDB0000630	M00054	GCST90200433	5:153760041-154260041	0.2878792716435171	0.2951656386602373	0.3294043735838128
MR-link 2	tryptophan	HMDB0000929	cytosine	HMDB0000630	M00054	GCST90200433	6:111281159-111781159	-0.1871669795787591	0.2213658839052939	0.3978263759328064
MR-link 2	tryptophan	HMDB0000929	cytosine	HMDB0000630	M00054	GCST90200433	6:125293311-125793311	-0.0410636062421258	0.2616045850808831	0.8752698938071541
MR-link 2	tryptophan	HMDB0000929	cytosine	HMDB0000630	M00054	GCST90200433	7:14057409-14557409	-0.1739252824149726	0.1901107218715664	0.3602635091190055
MR-link 2	tryptophan	HMDB0000929	cytosine	HMDB0000630	M00054	GCST90200433	11:116404435-116904435	0.0271567453133363	0.1436394118490808	0.8500442739600161
MR-link 2	tryptophan	HMDB0000929	cytosine	HMDB0000630	M00054	GCST90200433	16:53794515-54294515	0.5078962601510337	0.4528200407252305	0.2620200556434378
MR-link 2	glycerol 3-phosphate	HMDB0000126	citrulline	HMDB0000904	GCST90199638	bioa_005	1:20921386-22251981	0.0092944591360765	0.0253730899252327	0.7141325168235885
MR-link 2	phosphate	HMDB0001429	cortisone	HMDB0002802	GCST90200393	M01769	1:21570042-22070042	0.268701691358814	0.1630887162821383	0.0994389072371114
MR-link 2	3-(4-hydroxyphenyl)lactate	HMDB0000755	serine	HMDB0000187	M32197	bioa_018	17:79879970-80379970	0.0365378107265231	0.0743441000813357	0.6230948656724843
MR-link 2	glutamine	HMDB0000641	tryptophan	HMDB0000929	GCST90200419	M00054	12:56335248-57115338	-0.1157290144281435	0.0829167773770374	0.1627973399343857
MR-link 2	acetone	HMDB0001659	bilirubin (z,z)	HMDB0000054	met-d-Acetone	GCST90200704	1:120074995-120574995	-1.175839420260087	0.7399424067420062	0.1120387507881846
MR-link 2	acetone	HMDB0001659	bilirubin (z,z)	HMDB0000054	met-d-Acetone	GCST90200704	5:41206969-43455198	0.1123253900717556	0.2892007934392341	0.6977205510611859
MR-link 2	acetone	HMDB0001659	bilirubin (z,z)	HMDB0000054	met-d-Acetone	GCST90200704	6:166522838-167022838	3.1819365838277616	1.3196829279330775	0.0159028653666917
MR-link 2	acetone	HMDB0001659	bilirubin (z,z)	HMDB0000054	met-d-Acetone	GCST90200704	8:126241733-126741733	0.4427295218075204	0.8123868430036086	0.5857715568110673
MR-link 2	acetone	HMDB0001659	bilirubin (z,z)	HMDB0000054	met-d-Acetone	GCST90200704	10:135065795-135607239	0.133961637810805	0.3409057897446242	0.6943505445947223
MR-link 2	acetone	HMDB0001659	bilirubin (z,z)	HMDB0000054	met-d-Acetone	GCST90200704	11:116461180-116961180	0.7618619516061507	0.7500197366270287	0.3097297779277571
MR-link 2	acetone	HMDB0001659	bilirubin (z,z)	HMDB0000054	met-d-Acetone	GCST90200704	12:122365033-122865033	-0.0421716471877616	0.5890688852029214	0.9429279206005684
MR-link 2	acetone	HMDB0001659	bilirubin (z,z)	HMDB0000054	met-d-Acetone	GCST90200704	12:123068455-124007504	0.6535992632214294	0.6473554643407964	0.3126653607774859
MR-link 2	acetone	HMDB0001659	bilirubin (z,z)	HMDB0000054	met-d-Acetone	GCST90200704	13:42058883-42558883	-1.327833301530972	1.069424063107547	0.2143716228428125
MR-link 2	acetone	HMDB0001659	bilirubin (z,z)	HMDB0000054	met-d-Acetone	GCST90200704	17:6935779-7435779	0.0408457926861525	0.6249828035397182	0.9478912992907064
MR-link 2	acetone	HMDB0001659	bilirubin (z,z)	HMDB0000054	met-d-Acetone	GCST90200704	19:45929043-46429043	-0.5106420240589209	0.8234383828193527	0.5351696604666747
MR-link 2	1-methylnicotinamide	HMDB0000699	phosphate	HMDB0001429	GCST90200406	GCST90200393	6:160317928-160817928	0.1262292541709347	0.167480999463794	0.4510335960138765
MR-link 2	leucine	HMDB0000687	glutamate	HMDB0000148	met-d-Leu	M32322	2:27480940-28253616	0.6560576023556854	0.4359263235492369	0.132330867835579
MR-link 2	leucine	HMDB0000687	glutamate	HMDB0000148	met-d-Leu	M32322	2:64975088-65475088	-1.1787574042336466	1.706058660816474	0.4896131076616673
MR-link 2	leucine	HMDB0000687	glutamate	HMDB0000148	met-d-Leu	M32322	2:165251927-165751927	0.4862930135966661	0.5038935863317537	0.3345093242704021
MR-link 2	leucine	HMDB0000687	glutamate	HMDB0000148	met-d-Leu	M32322	3:135548658-136048658	-0.4277567515271302	1.0471379782775931	0.6829060085021641
MR-link 2	leucine	HMDB0000687	glutamate	HMDB0000148	met-d-Leu	M32322	4:88670985-89475171	-0.0407595387901772	0.1511310310104897	0.7873936073697942
MR-link 2	leucine	HMDB0000687	glutamate	HMDB0000148	met-d-Leu	M32322	8:76204025-76704025	-0.546132846173915	0.996218972769623	0.5835507191057514
MR-link 2	leucine	HMDB0000687	glutamate	HMDB0000148	met-d-Leu	M32322	12:56220625-57115338	0.2681106351391363	0.4256052441445621	0.528726357841784
MR-link 2	leucine	HMDB0000687	glutamate	HMDB0000148	met-d-Leu	M32322	12:111660219-112160219	0.4667632054468074	0.748331383838657	0.5327992374129566
MR-link 2	leucine	HMDB0000687	glutamate	HMDB0000148	met-d-Leu	M32322	16:69315747-70908300	-0.0865539599128411	0.2552675517272424	0.7345558433799639
MR-link 2	leucine	HMDB0000687	glutamate	HMDB0000148	met-d-Leu	M32322	16:71899923-72399923	-0.5431391233222274	0.4478071093619226	0.2251732811339907
MR-link 2	leucine	HMDB0000687	glutamate	HMDB0000148	met-d-Leu	M32322	19:49054215-49554215	-0.3287820602862347	0.5157271456760553	0.5237916280979886
MR-link 2	leucine	HMDB0000687	glutamate	HMDB0000148	met-d-Leu	M32322	22:18665282-19165282	-0.348837369667507	0.675276626947532	0.6054463094390844
MR-link 2	hypoxanthine	HMDB0000157	uridine	HMDB0000296	M03127	GCST90200407	6:16038192-16538192	0.2813087484071314	0.155694733877491	0.0707939663840306
MR-link 2	uridine	HMDB0000296	hypoxanthine	HMDB0000157	GCST90200407	M03127	1:20666238-21166238	0.0882530167590804	0.1704611374898372	0.6046459596018547
MR-link 2	uridine	HMDB0000296	hypoxanthine	HMDB0000157	GCST90200407	M03127	7:47877194-48377194	0.3714877639733531	0.360823134196211	0.3032182952445071
MR-link 2	uridine	HMDB0000296	hypoxanthine	HMDB0000157	GCST90200407	M03127	22:50686035-51186035	0.057769261264789	0.2453298687438564	0.8138394148439809
MR-link 2	flavin adenine dinucleotide (fad)	HMDB0001248	glucuronate	HMDB0000127	GCST90200376	GCST90199641	2:69949756-70738470	-0.0509947010852056	0.042660107823466	0.2319416958614722
MR-link 2	citrulline	HMDB0000904	1,7-dimethylurate	HMDB0011103	bioa_005	GCST90199756	2:211099261-211599261	-0.172061436655903	0.1792093602060724	0.3369977842191076
MR-link 2	citrulline	HMDB0000904	1,7-dimethylurate	HMDB0011103	bioa_005	GCST90199756	8:10310878-10810878	0.0815111580890248	0.2905800866546343	0.7790848342051937
MR-link 2	citrulline	HMDB0000904	1,7-dimethylurate	HMDB0011103	bioa_005	GCST90199756	8:11437159-11937159	-0.0578367500546727	0.3475487275996632	0.8678316641155023
MR-link 2	citrulline	HMDB0000904	1,7-dimethylurate	HMDB0011103	bioa_005	GCST90199756	9:133044244-133627617	0.0061930729508625	0.1352061284803144	0.9634659315643096
MR-link 2	citrulline	HMDB0000904	1,7-dimethylurate	HMDB0011103	bioa_005	GCST90199756	10:97138579-97638579	0.4009418141527789	0.3089726746371669	0.1944038238178321
MR-link 2	citrulline	HMDB0000904	1,7-dimethylurate	HMDB0011103	bioa_005	GCST90199756	17:9542768-10042768	0.2371066219276197	0.2175388097408733	0.2757347723252169
MR-link 2	alpha-ketoglutaramate*	HMDB0001552	1,7-dimethylurate	HMDB0011103	GCST90199885	GCST90199756	3:99879368-100379368	-0.1051395700624798	0.0820209761559844	0.1998910708014236
MR-link 2	n-acetylornithine	HMDB0003357	eicosapentaenoate (epa; 20:5n3)	HMDB0001999	bioa_023	M18467	2:72878681-74437061	0.0237902040072083	0.0237132219105792	0.3157420008080066
MR-link 2	n-acetylornithine	HMDB0003357	eicosapentaenoate (epa; 20:5n3)	HMDB0001999	bioa_023	M18467	5:950573-1450573	-0.034317303430775	0.2306677604865659	0.8817321792708822
MR-link 2	n-acetylornithine	HMDB0003357	eicosapentaenoate (epa; 20:5n3)	HMDB0001999	bioa_023	M18467	14:23348952-23848952	0.4537418719270158	0.3269263779815167	0.1651667974045059
MR-link 2	n-acetylornithine	HMDB0003357	eicosapentaenoate (epa; 20:5n3)	HMDB0001999	bioa_023	M18467	17:37301988-37801988	-0.4568812375271085	0.3492779263290716	0.1908483438693729
MR-link 2	glycine	HMDB0000123	inosine	HMDB0000195	bioa_008	GCST90200394	1:75967169-76725029	0.6387283719981574	0.4698325863770747	0.1739942881889636
MR-link 2	glycine	HMDB0000123	inosine	HMDB0000195	bioa_008	GCST90200394	1:120004506-120504506	-0.0317824764975878	0.6757605195301815	0.9624875963544176
MR-link 2	glycine	HMDB0000123	inosine	HMDB0000195	bioa_008	GCST90200394	2:165258389-165758389	-0.9901775855580396	0.8087765181854786	0.2208425765493212
MR-link 2	glycine	HMDB0000123	inosine	HMDB0000195	bioa_008	GCST90200394	2:210575251-212439946	-0.0168343972138793	0.047591058172453	0.7235410453521975
MR-link 2	glycine	HMDB0000123	inosine	HMDB0000195	bioa_008	GCST90200394	3:125660381-126160381	0.4471679432089702	0.2532344702205792	0.077425090428491
MR-link 2	glycine	HMDB0000123	inosine	HMDB0000195	bioa_008	GCST90200394	5:89976061-90476061	-0.8885385288187009	1.0087211296023657	0.3783955131591607
MR-link 2	glycine	HMDB0000123	inosine	HMDB0000195	bioa_008	GCST90200394	5:131494202-131994202	-0.3328674566450834	0.7465071076547358	0.6556695428911686
MR-link 2	glycine	HMDB0000123	inosine	HMDB0000195	bioa_008	GCST90200394	6:160525578-161025578	-0.9037554730478646	0.8502254378320326	0.2878001758998154
MR-link 2	glycine	HMDB0000123	inosine	HMDB0000195	bioa_008	GCST90200394	7:55797215-56297215	-0.1803491329161535	0.3608080529797679	0.6171822084255172
MR-link 2	glycine	HMDB0000123	inosine	HMDB0000195	bioa_008	GCST90200394	8:8933358-9433358	-0.1006017394602358	0.3964446536695574	0.7996810863059909
MR-link 2	glycine	HMDB0000123	inosine	HMDB0000195	bioa_008	GCST90200394	8:126232077-126732077	0.0917788426404411	0.4495087445986866	0.8382160607841432
MR-link 2	glycine	HMDB0000123	inosine	HMDB0000195	bioa_008	GCST90200394	9:5720079-6894932	-0.1461777823110915	0.2366557732264745	0.5367856175641694
MR-link 2	glycine	HMDB0000123	inosine	HMDB0000195	bioa_008	GCST90200394	10:64798306-65575478	-0.6556609692414337	0.578501211360559	0.2570552416237902
MR-link 2	glycine	HMDB0000123	inosine	HMDB0000195	bioa_008	GCST90200394	12:46859387-47359387	-0.6299556665663844	0.4573233733477874	0.1683626332357817
MR-link 2	glycine	HMDB0000123	inosine	HMDB0000195	bioa_008	GCST90200394	12:56611458-57111458	0.1834589817543178	0.7193098884437722	0.7986855608740039
MR-link 2	glycine	HMDB0000123	inosine	HMDB0000195	bioa_008	GCST90200394	15:58217095-58717095	1.2675024614251855	0.7680458986234069	0.0988825731467479
MR-link 2	glycine	HMDB0000123	inosine	HMDB0000195	bioa_008	GCST90200394	16:80861176-81361176	0.1793625042633206	0.2477916832203168	0.4691615598790598
MR-link 2	glycine	HMDB0000123	inosine	HMDB0000195	bioa_008	GCST90200394	17:45188952-45974996	-0.5190985359177056	1.114332786119629	0.6413314759769153
MR-link 2	glycine	HMDB0000123	inosine	HMDB0000195	bioa_008	GCST90200394	19:17984588-18484588	0.5007908162898833	1.2457803190682752	0.687691630462664
MR-link 2	1-(1-enyl-stearoyl)-2-arachidonoyl-gpe (p-18:0/20:4)*	HMDB0005779	leucine	HMDB0000687	GCST90200058	met-d-Leu	11:61307803-62000560	-0.048730150863109	0.0171118767444265	0.0044031082737775
MR-link 2	1-(1-enyl-stearoyl)-2-arachidonoyl-gpe (p-18:0/20:4)*	HMDB0005779	leucine	HMDB0000687	GCST90200058	met-d-Leu	19:45162079-45662079	0.0953649020453478	0.0577887127372777	0.0988950730444843
MR-link 2	1-(1-enyl-stearoyl)-2-arachidonoyl-gpe (p-18:0/20:4)*	HMDB0005779	leucine	HMDB0000687	GCST90200058	met-d-Leu	19:55491205-55991205	-0.0276635169076683	0.0671394366872199	0.6803168362017515
MR-link 2	alanine	HMDB0000161	cysteine	HMDB0000574	bioa_001	M31453	1:206985954-207485954	-0.5906221957022323	0.3665691446413706	0.1071325775101109
MR-link 2	alanine	HMDB0000161	cysteine	HMDB0000574	bioa_001	M31453	2:27143030-28594285	0.2560899711560483	0.2551853331529678	0.315597964939168
MR-link 2	alanine	HMDB0000161	cysteine	HMDB0000574	bioa_001	M31453	2:64958074-65458074	-0.1691869500806701	0.3345287511535446	0.6130341899843773
MR-link 2	alanine	HMDB0000161	cysteine	HMDB0000574	bioa_001	M31453	3:71155270-71655270	0.5753607907575042	0.6503677344744031	0.3763346677777331
MR-link 2	alanine	HMDB0000161	cysteine	HMDB0000574	bioa_001	M31453	4:88976422-89476422	-0.2920734818773	0.4172242345171886	0.4839025808099421
MR-link 2	alanine	HMDB0000161	cysteine	HMDB0000574	bioa_001	M31453	7:72732874-73232874	-0.6906817403716994	0.5324853980709999	0.1946000568586897
MR-link 2	alanine	HMDB0000161	cysteine	HMDB0000574	bioa_001	M31453	8:145568681-146068681	0.2300202712281704	0.57143301474112	0.6872922892736552
MR-link 2	alanine	HMDB0000161	cysteine	HMDB0000574	bioa_001	M31453	9:4040541-4540541	1.0589151881108527	0.9260760986587512	0.2528547277500185
MR-link 2	alanine	HMDB0000161	cysteine	HMDB0000574	bioa_001	M31453	11:116336283-116836283	-0.2158207883501258	0.5697654322799073	0.7048446737749299
MR-link 2	alanine	HMDB0000161	cysteine	HMDB0000574	bioa_001	M31453	12:46636543-47713425	0.3825544536516482	0.1995319014202392	0.0552049596019207
MR-link 2	alanine	HMDB0000161	cysteine	HMDB0000574	bioa_001	M31453	12:56615040-57115040	-0.0085669791040087	0.4024396194684499	0.983016224541825
MR-link 2	alanine	HMDB0000161	cysteine	HMDB0000574	bioa_001	M31453	12:59727701-60227701	0.189669956082267	0.522542115877449	0.7166232286283805
MR-link 2	alanine	HMDB0000161	cysteine	HMDB0000574	bioa_001	M31453	14:75116447-75616447	0.8528628945719635	1.1753500320542578	0.4680689373449584
MR-link 2	alanine	HMDB0000161	cysteine	HMDB0000574	bioa_001	M31453	16:69621701-70931491	0.0387230960052321	0.2232206268538927	0.862278437044171
MR-link 2	alanine	HMDB0000161	cysteine	HMDB0000574	bioa_001	M31453	17:40568584-41068584	0.1265412642587388	0.6017691858138167	0.8334475360227713
MR-link 2	alanine	HMDB0000161	cysteine	HMDB0000574	bioa_001	M31453	22:18906543-19406543	0.2174198414271119	0.5166387557502283	0.6738753308379528
MR-link 2	spermidine	HMDB0001257	hypoxanthine	HMDB0000157	GCST90200423	M03127	1:247789451-248289451	-0.1581638284111147	0.1732767189745048	0.3613573335439105
MR-link 2	cytidine	HMDB0000089	cortisol	HMDB0000063	GCST90200429	GCST90200378	15:85255020-85755020	0.2691745806516132	0.1407442021151217	0.0558109144003085
MR-link 2	sphinganine-1-phosphate	HMDB0001383	sarcosine	HMDB0000271	GCST90199845	GCST90200291	3:56698451-57198451	0.0		1.0
MR-link 2	sphinganine-1-phosphate	HMDB0001383	sarcosine	HMDB0000271	GCST90199845	GCST90200291	17:74160792-74669333	-0.2281239081838771	0.1770847917881908	0.1976699073211008
MR-link 2	ornithine	HMDB0000214	orotate	HMDB0000226	bioa_014	GCST90200392	2:219037276-219805573	-0.1538471160523071	0.3282651272039727	0.6393074961537064
MR-link 2	ornithine	HMDB0000214	orotate	HMDB0000226	bioa_014	GCST90200392	4:144415809-145209327	0.2431577978036004	0.2905656968007538	0.4026809620433828
MR-link 2	ornithine	HMDB0000214	orotate	HMDB0000226	bioa_014	GCST90200392	6:131638147-132138147	-0.1364062167444956	0.2077007269252962	0.5113455047953523
MR-link 2	ornithine	HMDB0000214	orotate	HMDB0000226	bioa_014	GCST90200392	10:97138162-97638162	0.3894259223480542	0.3309700958427234	0.2393473463431981
MR-link 2	ornithine	HMDB0000214	orotate	HMDB0000226	bioa_014	GCST90200392	12:46964292-47464292	-0.2215141591821598	0.2595963297742749	0.3934916552263378
MR-link 2	ornithine	HMDB0000214	orotate	HMDB0000226	bioa_014	GCST90200392	12:132819894-133319894	0.085088453749659	0.3171224069905913	0.7884574554252362
MR-link 2	ornithine	HMDB0000214	orotate	HMDB0000226	bioa_014	GCST90200392	19:12789284-13289284	0.1953969056049697	0.241104410087742	0.4176962781664692
MR-link 2	alanine	HMDB0000161	n-palmitoyl-sphinganine (d18:0/16:0)	HMDB11760	met-d-Ala	GCST90200064	1:206970800-207470800	-0.6172987372494133	0.4281736678525902	0.1493865224876867
MR-link 2	alanine	HMDB0000161	n-palmitoyl-sphinganine (d18:0/16:0)	HMDB11760	met-d-Ala	GCST90200064	2:27480940-28253616	0.3788996819872968	0.353851905060049	0.2842656429574489
MR-link 2	alanine	HMDB0000161	n-palmitoyl-sphinganine (d18:0/16:0)	HMDB11760	met-d-Ala	GCST90200064	2:64970910-65916674	0.4831373350363902	0.3429921790774956	0.1589547282487242
MR-link 2	alanine	HMDB0000161	n-palmitoyl-sphinganine (d18:0/16:0)	HMDB11760	met-d-Ala	GCST90200064	2:211290507-211790507	0.0520091670539341	0.6922475077339754	0.9401105755515672
MR-link 2	alanine	HMDB0000161	n-palmitoyl-sphinganine (d18:0/16:0)	HMDB11760	met-d-Ala	GCST90200064	3:122879946-123379946	-0.1490296221616496	0.5256137662288298	0.7767671598089219
MR-link 2	alanine	HMDB0000161	n-palmitoyl-sphinganine (d18:0/16:0)	HMDB11760	met-d-Ala	GCST90200064	3:159754026-160551365	-0.0300863166402495	0.457599491242727	0.94757834298872
MR-link 2	alanine	HMDB0000161	n-palmitoyl-sphinganine (d18:0/16:0)	HMDB11760	met-d-Ala	GCST90200064	4:88958565-89458565	0.307431223693188	0.4582342833734493	0.5022816740472906
MR-link 2	alanine	HMDB0000161	n-palmitoyl-sphinganine (d18:0/16:0)	HMDB11760	met-d-Ala	GCST90200064	5:35692098-36469710	-0.3559978512281198	0.6079197616665171	0.5581443054842825
MR-link 2	alanine	HMDB0000161	n-palmitoyl-sphinganine (d18:0/16:0)	HMDB11760	met-d-Ala	GCST90200064	6:20453952-20953952	-0.0309642478211044	0.9291433720139076	0.9734149500070652
MR-link 2	alanine	HMDB0000161	n-palmitoyl-sphinganine (d18:0/16:0)	HMDB11760	met-d-Ala	GCST90200064	7:94972201-95472201	0.3940434238114962	0.6575383414351815	0.5489924220930782
MR-link 2	alanine	HMDB0000161	n-palmitoyl-sphinganine (d18:0/16:0)	HMDB11760	met-d-Ala	GCST90200064	8:17128898-17669461	0.1034869141151685	0.596734243634831	0.8623196438818272
MR-link 2	alanine	HMDB0000161	n-palmitoyl-sphinganine (d18:0/16:0)	HMDB11760	met-d-Ala	GCST90200064	8:49725746-50225746	-0.1915120296406144	0.7905389839585283	0.8085825721945125
MR-link 2	alanine	HMDB0000161	n-palmitoyl-sphinganine (d18:0/16:0)	HMDB11760	met-d-Ala	GCST90200064	8:117935733-118435733	0.5562248562238559	0.5918011941275431	0.3472767335361526
MR-link 2	alanine	HMDB0000161	n-palmitoyl-sphinganine (d18:0/16:0)	HMDB11760	met-d-Ala	GCST90200064	8:145497920-145997920	0.1097198163748904	0.7682091521174136	0.8864280384557788
MR-link 2	alanine	HMDB0000161	n-palmitoyl-sphinganine (d18:0/16:0)	HMDB11760	met-d-Ala	GCST90200064	9:4033137-4533137	-1.4389600736153525	0.8296787027619413	0.0828545442678884
MR-link 2	alanine	HMDB0000161	n-palmitoyl-sphinganine (d18:0/16:0)	HMDB11760	met-d-Ala	GCST90200064	11:8005408-8505408	0.8731108471001503	0.6728350681992648	0.1944043516506064
MR-link 2	alanine	HMDB0000161	n-palmitoyl-sphinganine (d18:0/16:0)	HMDB11760	met-d-Ala	GCST90200064	12:4040249-4540249	0.5263039827818154	0.8318593344962925	0.5269401054668743
MR-link 2	alanine	HMDB0000161	n-palmitoyl-sphinganine (d18:0/16:0)	HMDB11760	met-d-Ala	GCST90200064	12:45894827-46394827	-0.4953409172969122	0.6458447799576792	0.4431017954200384
MR-link 2	alanine	HMDB0000161	n-palmitoyl-sphinganine (d18:0/16:0)	HMDB11760	met-d-Ala	GCST90200064	12:46544011-47796599	0.0003317628592026	0.2721231618673813	0.9990272478247948
MR-link 2	alanine	HMDB0000161	n-palmitoyl-sphinganine (d18:0/16:0)	HMDB11760	met-d-Ala	GCST90200064	12:56109642-56609642	0.8682542183406409	0.696849816314637	0.2127752760376998
MR-link 2	alanine	HMDB0000161	n-palmitoyl-sphinganine (d18:0/16:0)	HMDB11760	met-d-Ala	GCST90200064	12:56610577-57110577	0.1183105524301098	0.2607043868360263	0.6499647719541061
MR-link 2	alanine	HMDB0000161	n-palmitoyl-sphinganine (d18:0/16:0)	HMDB11760	met-d-Ala	GCST90200064	12:59740767-60240767	0.6343279044857221	0.4055215001170464	0.1177641383800125
MR-link 2	alanine	HMDB0000161	n-palmitoyl-sphinganine (d18:0/16:0)	HMDB11760	met-d-Ala	GCST90200064	12:122367989-122867989	1.0866210114539163	0.5470649429925177	0.0470028798040911
MR-link 2	alanine	HMDB0000161	n-palmitoyl-sphinganine (d18:0/16:0)	HMDB11760	met-d-Ala	GCST90200064	12:132815816-133315816	-0.1006948939725561	0.9407702932281888	0.914761596406191
MR-link 2	alanine	HMDB0000161	n-palmitoyl-sphinganine (d18:0/16:0)	HMDB11760	met-d-Ala	GCST90200064	16:69383883-70933639	-0.0808650682387905	0.2056261750617737	0.6941255957912422
MR-link 2	alanine	HMDB0000161	n-palmitoyl-sphinganine (d18:0/16:0)	HMDB11760	met-d-Ala	GCST90200064	16:70994871-71494871	0.7836579491067226	0.5953994411804123	0.1881107534330062
MR-link 2	alanine	HMDB0000161	n-palmitoyl-sphinganine (d18:0/16:0)	HMDB11760	met-d-Ala	GCST90200064	17:79391534-79891534	0.8907384765006572	0.548688452438847	0.1045048424971111
MR-link 2	alanine	HMDB0000161	n-palmitoyl-sphinganine (d18:0/16:0)	HMDB11760	met-d-Ala	GCST90200064	21:32796216-33296216	0.8211523759953281	1.2442686466232942	0.5092873177611255
MR-link 2	alanine	HMDB0000161	n-palmitoyl-sphinganine (d18:0/16:0)	HMDB11760	met-d-Ala	GCST90200064	22:18934095-19434095	-0.8863867712932845	0.8370881115031344	0.2896484964570406
MR-link 2	n-formylanthranilic acid	HMDB0004089	serine	HMDB0000187	GCST90199960	M32315	2:143548189-144048189	-0.0205274152354782	0.1332644642786351	0.8775819999661657
MR-link 2	n-formylanthranilic acid	HMDB0004089	serine	HMDB0000187	GCST90199960	M32315	17:75643177-76448530	0.0074262515654365	0.0530284703160402	0.8886262321289703
MR-link 2	creatinine	HMDB0000562	adenosine	HMDB0000050	M00513	M00555	7:23845366-24345366	-0.3181181441787671	0.2493289264926143	0.2019917688522082
MR-link 2	indoleacetate	HMDB0000197	indoleacetate	HMDB0000197	M27513	GCST90199683	7:50346357-50846357	1.25214532451112	0.3098748372583961	5.3266914101215146e-05
MR-link 2	biliverdin	HMDB0001008	glycochenodeoxycholate	HMDB0000637	M02137	M32346	2:234046650-234918570	0.0580584488920454	0.0351261204501555	0.0983600002284059
MR-link 2	orotate	HMDB0000226	taurine	HMDB0000251	GCST90200392	bioa_034	3:123305909-124961335	-0.0155842229960758	0.0181547355357199	0.3906656070633371
MR-link 2	orotate	HMDB0000226	taurine	HMDB0000251	GCST90200392	bioa_034	7:32831514-33590783	-0.0464453837626391	0.0292160790772324	0.1118979447762656
MR-link 2	phenylpyruvate	HMDB0000205	adenosine 5'-diphosphate (adp)	HMDB0001341	GCST90200365	GCST90200355	9:131315554-131815554	-0.144669484337124	0.1728506106891488	0.4026136305651953
MR-link 2	phenylpyruvate	HMDB0000205	adenosine 5'-diphosphate (adp)	HMDB0001341	GCST90200365	GCST90200355	16:58503995-59003995	0.3907430046929474	0.1868784386738227	0.0365375677804054
MR-link 2	orotate	HMDB0000226	inosine	HMDB0000195	GCST90200392	M01123	3:123305909-124961335	-0.0155223799806208	0.0566567475639905	0.7841059015523261
MR-link 2	orotate	HMDB0000226	inosine	HMDB0000195	GCST90200392	M01123	7:32831514-33590783	-0.0955327519275397	0.0901266376400386	0.2891520901489555
MR-link 2	leucine	HMDB0000687	citrate	HMDB0000094	M00060	GCST90200304	4:88976422-89476422	-0.0084059067776979	0.0970741133497728	0.9309952915674332
MR-link 2	leucine	HMDB0000687	citrate	HMDB0000094	M00060	GCST90200304	6:45295851-45795851	0.8292959108726063	0.4677693541547956	0.0762496640476668
MR-link 2	beta-citrylglutamate	HMDB0241915	acetone	HMDB0001659	GCST90199911	met-d-Acetone	3:183486882-183986882	0.0391781452206252	0.0312115740040356	0.2093901481385479
MR-link 2	beta-citrylglutamate	HMDB0241915	acetone	HMDB0001659	GCST90199911	met-d-Acetone	11:88203934-92094388	0.008213148744869	0.0065218890250141	0.2079145806957974
MR-link 2	glycohyocholate	HMDB0000138	creatinine	HMDB0000562	GCST90199935	met-d-Creatinine	7:99108524-99608524	0.0376750074198393	0.0681902934610096	0.5806071373729631
MR-link 2	glycohyocholate	HMDB0000138	creatinine	HMDB0000562	GCST90199935	met-d-Creatinine	10:45742470-46242470	-0.0816598508803461	0.0637957763115312	0.2005382052657309
MR-link 2	glycohyocholate	HMDB0000138	creatinine	HMDB0000562	GCST90199935	met-d-Creatinine	13:103468308-103968308	-0.0762378417017565	0.0361027692100611	0.0347130829910924
MR-link 2	glycohyocholate	HMDB0000138	creatinine	HMDB0000562	GCST90199935	met-d-Creatinine	17:28409010-28909010	0.023525600459338	0.0546708169070764	0.6669674765870894
MR-link 2	citrulline	HMDB0000904	isoleucine	HMDB0000172	M02132	M01125	10:97115163-97871266	-0.0496295211845296	0.1540886745825603	0.7473889385641814
MR-link 2	alpha-ketoglutarate	HMDB0000208	glycerol 3-phosphate	HMDB0000126	GCST90200455	GCST90199638	20:44931392-45517926	0.011079732765959	0.0892906286492939	0.9012470425924975
MR-link 2	creatinine	HMDB0000562	alpha-aminoadipic acid	HMDB0000510	met-d-Creatinine	bioa_025	1:45787394-46287394	0.1644982407721987	0.4969566326062096	0.7406359808433458
MR-link 2	creatinine	HMDB0000562	alpha-aminoadipic acid	HMDB0000510	met-d-Creatinine	bioa_025	1:62775942-63275942	-0.7919115340440928	0.4057313411316218	0.0509604606586942
MR-link 2	creatinine	HMDB0000562	alpha-aminoadipic acid	HMDB0000510	met-d-Creatinine	bioa_025	1:78344069-78844069	-0.2939562157388555	0.43978345839984	0.503871109603483
MR-link 2	creatinine	HMDB0000562	alpha-aminoadipic acid	HMDB0000510	met-d-Creatinine	bioa_025	1:113008681-113508681	-0.0727598798943895	0.3817292626013518	0.8488343053425014
MR-link 2	creatinine	HMDB0000562	alpha-aminoadipic acid	HMDB0000510	met-d-Creatinine	bioa_025	1:150079982-151190625	-0.386744927222145	0.3036774664575837	0.2028270407038787
MR-link 2	creatinine	HMDB0000562	alpha-aminoadipic acid	HMDB0000510	met-d-Creatinine	bioa_025	1:212502129-213002129	-0.8545486085759075	0.5976288606729484	0.1527461539837135
MR-link 2	creatinine	HMDB0000562	alpha-aminoadipic acid	HMDB0000510	met-d-Creatinine	bioa_025	1:243202864-243702864	-0.1986377335271677	0.928128643407829	0.8305317621809003
MR-link 2	creatinine	HMDB0000562	alpha-aminoadipic acid	HMDB0000510	met-d-Creatinine	bioa_025	2:15538692-16038692	0.1131254226460805	0.5967548643844399	0.8496479319955041
MR-link 2	creatinine	HMDB0000562	alpha-aminoadipic acid	HMDB0000510	met-d-Creatinine	bioa_025	2:18426203-18926203	-0.6819860912318316	0.5836737693942315	0.2426304939798825
MR-link 2	creatinine	HMDB0000562	alpha-aminoadipic acid	HMDB0000510	met-d-Creatinine	bioa_025	2:54331356-54831356	-0.7919873435457008	0.6227687026879025	0.2034726624662589
MR-link 2	creatinine	HMDB0000562	alpha-aminoadipic acid	HMDB0000510	met-d-Creatinine	bioa_025	2:73303397-74097901	-0.4913441437866515	0.8035548632743318	0.5408930431249092
MR-link 2	creatinine	HMDB0000562	alpha-aminoadipic acid	HMDB0000510	met-d-Creatinine	bioa_025	2:121056440-121556440	0.6131960732320373	0.5593879366773113	0.2729951570764157
MR-link 2	creatinine	HMDB0000562	alpha-aminoadipic acid	HMDB0000510	met-d-Creatinine	bioa_025	2:176734544-177234544	-0.0442927140855767	0.3778575343944551	0.9066851859949786
MR-link 2	creatinine	HMDB0000562	alpha-aminoadipic acid	HMDB0000510	met-d-Creatinine	bioa_025	2:211293055-211793055	0.0332587679882669	0.267367536147014	0.9010037658784438
MR-link 2	creatinine	HMDB0000562	alpha-aminoadipic acid	HMDB0000510	met-d-Creatinine	bioa_025	2:217394852-217894852	-0.1134492689013627	0.3752498931375604	0.7624005745803548
MR-link 2	creatinine	HMDB0000562	alpha-aminoadipic acid	HMDB0000510	met-d-Creatinine	bioa_025	2:220108198-220608198	0.0847597737940706	0.4648762337845601	0.8553256302511005
MR-link 2	creatinine	HMDB0000562	alpha-aminoadipic acid	HMDB0000510	met-d-Creatinine	bioa_025	3:38187471-38687471	-0.8733067104040354	0.6597447688376102	0.1856014093169384
MR-link 2	creatinine	HMDB0000562	alpha-aminoadipic acid	HMDB0000510	met-d-Creatinine	bioa_025	3:141462708-141962708	1.3676081502410224	0.5352747218341372	0.0106198492628956
MR-link 2	creatinine	HMDB0000562	alpha-aminoadipic acid	HMDB0000510	met-d-Creatinine	bioa_025	3:185024780-185524780	-0.4653553100340688	0.5143469336827515	0.3655979263765797
MR-link 2	creatinine	HMDB0000562	alpha-aminoadipic acid	HMDB0000510	met-d-Creatinine	bioa_025	4:76880934-77664144	0.2531732256373915	0.2467310987329028	0.304839779378849
MR-link 2	creatinine	HMDB0000562	alpha-aminoadipic acid	HMDB0000510	met-d-Creatinine	bioa_025	4:103323863-104102802	0.3021820160855486	0.4440827524003813	0.4962111508314181
MR-link 2	creatinine	HMDB0000562	alpha-aminoadipic acid	HMDB0000510	met-d-Creatinine	bioa_025	5:39144851-39644851	0.8218893883116922	0.2979432515251994	0.0058059596120328
MR-link 2	creatinine	HMDB0000562	alpha-aminoadipic acid	HMDB0000510	met-d-Creatinine	bioa_025	5:53045546-53835870	0.5683421425159285	0.3732598486883917	0.1278476119279893
MR-link 2	creatinine	HMDB0000562	alpha-aminoadipic acid	HMDB0000510	met-d-Creatinine	bioa_025	5:176565124-177065124	0.7247534998366587	0.2916243226396674	0.0129467776100751
MR-link 2	creatinine	HMDB0000562	alpha-aminoadipic acid	HMDB0000510	met-d-Creatinine	bioa_025	6:43556335-44056335	-0.2822923835556939	0.368884159609295	0.4441165899657546
MR-link 2	creatinine	HMDB0000562	alpha-aminoadipic acid	HMDB0000510	met-d-Creatinine	bioa_025	6:108750742-109250742	-0.3258315480209668	0.4294476627243445	0.448018652867361
MR-link 2	creatinine	HMDB0000562	alpha-aminoadipic acid	HMDB0000510	met-d-Creatinine	bioa_025	6:133547208-134047208	1.5847222706739776	0.5722511419074978	0.0056180744512391
MR-link 2	creatinine	HMDB0000562	alpha-aminoadipic acid	HMDB0000510	met-d-Creatinine	bioa_025	6:160418389-160927934	-0.0625686803611824	0.2246319973978559	0.780598944225227
MR-link 2	creatinine	HMDB0000562	alpha-aminoadipic acid	HMDB0000510	met-d-Creatinine	bioa_025	7:1036567-1536567	0.5232786469108182	0.3672622223695995	0.15421231994499
MR-link 2	creatinine	HMDB0000562	alpha-aminoadipic acid	HMDB0000510	met-d-Creatinine	bioa_025	7:25488956-25988956	-0.4083693186081926	0.6026140131792993	0.4979852874547567
MR-link 2	creatinine	HMDB0000562	alpha-aminoadipic acid	HMDB0000510	met-d-Creatinine	bioa_025	7:76984640-77791673	0.2834245279311959	0.5002709320774855	0.5710253445787206
MR-link 2	creatinine	HMDB0000562	alpha-aminoadipic acid	HMDB0000510	met-d-Creatinine	bioa_025	7:128492221-128992221	0.5058301474079774	0.517176451638965	0.3280441265796179
MR-link 2	creatinine	HMDB0000562	alpha-aminoadipic acid	HMDB0000510	met-d-Creatinine	bioa_025	7:151165041-151665041	0.2634962425269061	0.2333178097473992	0.2587524319133715
MR-link 2	creatinine	HMDB0000562	alpha-aminoadipic acid	HMDB0000510	met-d-Creatinine	bioa_025	7:155370831-155870831	-0.1002780427113078	0.426369196284262	0.8140607730871597
MR-link 2	creatinine	HMDB0000562	alpha-aminoadipic acid	HMDB0000510	met-d-Creatinine	bioa_025	8:8031142-9250941	0.391216984552743	0.6455585968765536	0.5445060357506011
MR-link 2	creatinine	HMDB0000562	alpha-aminoadipic acid	HMDB0000510	met-d-Creatinine	bioa_025	8:9759952-10530228	-0.3134657021208545	0.5716397196735223	0.5834431205849193
MR-link 2	creatinine	HMDB0000562	alpha-aminoadipic acid	HMDB0000510	met-d-Creatinine	bioa_025	8:10561829-11945872	-0.6324984950624211	0.4888419792287151	0.1957099586111317
MR-link 2	creatinine	HMDB0000562	alpha-aminoadipic acid	HMDB0000510	met-d-Creatinine	bioa_025	8:19609539-20109539	1.0304959147413792	0.4404842535932752	0.0193115663143432
MR-link 2	creatinine	HMDB0000562	alpha-aminoadipic acid	HMDB0000510	met-d-Creatinine	bioa_025	8:23527006-24027006	-0.8721790420413515	0.5242670319009581	0.0961891849491352
MR-link 2	creatinine	HMDB0000562	alpha-aminoadipic acid	HMDB0000510	met-d-Creatinine	bioa_025	8:30157389-30657389	0.3439969889504697	0.6374596327255093	0.589447194514954
MR-link 2	creatinine	HMDB0000562	alpha-aminoadipic acid	HMDB0000510	met-d-Creatinine	bioa_025	8:144768354-145268354	-0.4447153430930205	0.5226579299762434	0.3948400936815163
MR-link 2	creatinine	HMDB0000562	alpha-aminoadipic acid	HMDB0000510	met-d-Creatinine	bioa_025	9:71184707-71684707	0.633582299831842	0.4074115743067218	0.1199125758760353
MR-link 2	creatinine	HMDB0000562	alpha-aminoadipic acid	HMDB0000510	met-d-Creatinine	bioa_025	10:52398454-52898454	0.6985156193477813	0.5859224248152143	0.2331969477347849
MR-link 2	creatinine	HMDB0000562	alpha-aminoadipic acid	HMDB0000510	met-d-Creatinine	bioa_025	11:1928330-2428330	0.0228158448465921	0.5330041709512918	0.9658560789112024
MR-link 2	creatinine	HMDB0000562	alpha-aminoadipic acid	HMDB0000510	met-d-Creatinine	bioa_025	11:15629946-16129946	-0.7673471659159286	0.7071637907709247	0.2778750273663491
MR-link 2	creatinine	HMDB0000562	alpha-aminoadipic acid	HMDB0000510	met-d-Creatinine	bioa_025	11:30504837-31294673	-0.3318596100930034	0.291940794551201	0.2556486663903847
MR-link 2	creatinine	HMDB0000562	alpha-aminoadipic acid	HMDB0000510	met-d-Creatinine	bioa_025	11:116373213-117240760	-0.2145759367806874	0.3214603717921851	0.5044505479751821
MR-link 2	creatinine	HMDB0000562	alpha-aminoadipic acid	HMDB0000510	met-d-Creatinine	bioa_025	12:15092463-15592463	0.4393174814925741	0.562080153893128	0.434454254106722
MR-link 2	creatinine	HMDB0000562	alpha-aminoadipic acid	HMDB0000510	met-d-Creatinine	bioa_025	15:41118334-41871842	0.2796924771211818	0.3960976113566462	0.4801134651973732
MR-link 2	creatinine	HMDB0000562	alpha-aminoadipic acid	HMDB0000510	met-d-Creatinine	bioa_025	15:45400360-46179051	0.0036894150465503	0.2287820389649252	0.987133606588713
MR-link 2	creatinine	HMDB0000562	alpha-aminoadipic acid	HMDB0000510	met-d-Creatinine	bioa_025	15:53700578-54200578	0.366498682710601	0.3458915291631697	0.2893371161053308
MR-link 2	creatinine	HMDB0000562	alpha-aminoadipic acid	HMDB0000510	met-d-Creatinine	bioa_025	15:76097375-76597375	-0.1286844847255623	0.3618335866104905	0.7221060687960308
MR-link 2	creatinine	HMDB0000562	alpha-aminoadipic acid	HMDB0000510	met-d-Creatinine	bioa_025	16:20142332-21335139	-0.2108139678066065	0.1997873496255143	0.2913376257175321
MR-link 2	creatinine	HMDB0000562	alpha-aminoadipic acid	HMDB0000510	met-d-Creatinine	bioa_025	16:89453424-89953424	0.0018985135395623	0.3988540959097864	0.9962021477598711
MR-link 2	creatinine	HMDB0000562	alpha-aminoadipic acid	HMDB0000510	met-d-Creatinine	bioa_025	17:19176536-19724875	-0.1363763086783235	0.372341331524599	0.7141659191704329
MR-link 2	creatinine	HMDB0000562	alpha-aminoadipic acid	HMDB0000510	met-d-Creatinine	bioa_025	17:37200083-37954217	-0.9655195720974332	0.3669492859373801	0.008508216725757
MR-link 2	creatinine	HMDB0000562	alpha-aminoadipic acid	HMDB0000510	met-d-Creatinine	bioa_025	17:58690466-59700441	-0.0964341500475064	0.27024070772977	0.7212075559118765
MR-link 2	creatinine	HMDB0000562	alpha-aminoadipic acid	HMDB0000510	met-d-Creatinine	bioa_025	19:32940263-33709298	0.1362631664758626	0.393953285041887	0.7294279315434081
MR-link 2	creatinine	HMDB0000562	alpha-aminoadipic acid	HMDB0000510	met-d-Creatinine	bioa_025	19:45162079-45662079	-0.1858021426764699	0.6894320976159176	0.7875447275249331
MR-link 2	creatinine	HMDB0000562	alpha-aminoadipic acid	HMDB0000510	met-d-Creatinine	bioa_025	20:32653904-33537782	0.0511475772476642	0.4857311961202006	0.91613762854038
MR-link 2	creatinine	HMDB0000562	alpha-aminoadipic acid	HMDB0000510	met-d-Creatinine	bioa_025	22:38345240-38845240	0.3691693210472375	0.4240716048750717	0.3840079120129461
MR-link 2	eicosapentaenoate (epa; 20:5n3)	HMDB0001999	inosine	HMDB0000195	M18467	GCST90200394	11:61330635-61830635	0.2698452076200803	0.1450186434010534	0.062777767975802
MR-link 2	histidine	HMDB0000177	arachidonate (20:4n6)	HMDB0001043	bioa_009	M01110	2:27492603-27992603	-0.4271480309043646	0.4339618025309481	0.3249686766482145
MR-link 2	histidine	HMDB0000177	arachidonate (20:4n6)	HMDB0001043	bioa_009	M01110	2:211331245-211831245	-0.669580000660439	0.3705711767822209	0.0707800014202848
MR-link 2	histidine	HMDB0000177	arachidonate (20:4n6)	HMDB0001043	bioa_009	M01110	3:186208322-186708322	-0.0903098791160978	0.3829989028363969	0.8135904254926275
MR-link 2	histidine	HMDB0000177	arachidonate (20:4n6)	HMDB0001043	bioa_009	M01110	4:186893802-187393802	0.1392564715338857	0.2534155443469983	0.5826498299902256
MR-link 2	histidine	HMDB0000177	arachidonate (20:4n6)	HMDB0001043	bioa_009	M01110	8:145389726-145889726	0.0469118908204262	0.6269245127934842	0.9403510769277272
MR-link 2	histidine	HMDB0000177	arachidonate (20:4n6)	HMDB0001043	bioa_009	M01110	9:135904304-136404304	-0.599543880571755	0.5480325481714765	0.2739579609823407
MR-link 2	histidine	HMDB0000177	arachidonate (20:4n6)	HMDB0001043	bioa_009	M01110	12:56615040-57115040	-0.1079000283267249	0.6529533976226245	0.8687478394433443
MR-link 2	histidine	HMDB0000177	arachidonate (20:4n6)	HMDB0001043	bioa_009	M01110	12:96083535-96730076	-0.1441895553171435	0.1495181554267747	0.3348647083907852
MR-link 2	histidine	HMDB0000177	arachidonate (20:4n6)	HMDB0001043	bioa_009	M01110	14:21229605-21729605	0.0297747166793132	0.3340306657823902	0.9289724968187124
MR-link 2	histidine	HMDB0000177	arachidonate (20:4n6)	HMDB0001043	bioa_009	M01110	15:58473939-58973939	0.4925297367290621	0.5803227285263727	0.3960388116516239
MR-link 2	3-(4-hydroxyphenyl)lactate	HMDB0000755	beta-citrylglutamate	HMDB0241915	GCST90200371	GCST90199911	6:111301079-111801079	0.5445365033853677	0.1935904023709619	0.0049107911866063
MR-link 2	3-(4-hydroxyphenyl)lactate	HMDB0000755	beta-citrylglutamate	HMDB0241915	GCST90200371	GCST90199911	17:79941425-80441425	0.0911571976740162	0.1070071817484203	0.3942811149912301
MR-link 2	cholesterol	HMDB0000067	tyrosine	HMDB0000158	M00063	bioa_021	1:109571511-110071511	0.0257662795063615	0.0650704882795074	0.6921235515408187
MR-link 2	creatine	HMDB0000064	trans-urocanate	HMDB0000301	GCST90200323	GCST90200416	2:211290507-211790507	0.1191240907764086	0.1041879489184298	0.2528901189018299
MR-link 2	creatine	HMDB0000064	trans-urocanate	HMDB0000301	GCST90200323	GCST90200416	15:45404327-45904327	0.0457948258029952	0.1415428468823175	0.746286035224056
MR-link 2	spermidine	HMDB0001257	alpha-tocopherol	HMDB0001893	GCST90200423	GCST90200302	1:247789451-248289451	-0.025236903359873	0.179332861150561	0.8880859324654164
MR-link 2	n-acetylornithine	HMDB0003357	creatinine	HMDB0000562	bioa_023	bioa_026	2:72878681-74437061	0.0390176169105805	0.0093963763335727	3.2899064647339224e-05
MR-link 2	n-acetylornithine	HMDB0003357	creatinine	HMDB0000562	bioa_023	bioa_026	5:950573-1450573	0.2078608002252462	0.0749184360027068	0.0055287542621667
MR-link 2	n-acetylornithine	HMDB0003357	creatinine	HMDB0000562	bioa_023	bioa_026	14:23348952-23848952	-0.0365265645426098	0.1026824149730377	0.7220475238943023
MR-link 2	n-acetylornithine	HMDB0003357	creatinine	HMDB0000562	bioa_023	bioa_026	17:37301988-37801988	-0.7119908162318048	0.4952837270943467	0.1505642445753524
MR-link 2	phenylalanine	HMDB0000159	citrate	HMDB0000094	bioa_016	GCST90200304	3:186202917-186702917	0.1186695290031258	0.4677806080625529	0.799737923321032
MR-link 2	phenylalanine	HMDB0000159	citrate	HMDB0000094	bioa_016	GCST90200304	4:155231289-155731289	-0.0836628301645595	0.5383175511040126	0.8764938550194961
MR-link 2	phenylalanine	HMDB0000159	citrate	HMDB0000094	bioa_016	GCST90200304	4:186893802-187393802	0.0561848593598072	0.2295393207014384	0.8066327703345637
MR-link 2	phenylalanine	HMDB0000159	citrate	HMDB0000094	bioa_016	GCST90200304	5:176539719-177067143	-0.1419517730395656	0.3342986234349284	0.6711095854665485
MR-link 2	phenylalanine	HMDB0000159	citrate	HMDB0000094	bioa_016	GCST90200304	6:52381188-52881188	-0.456936806807881	0.947585400950029	0.6296555364390272
MR-link 2	phenylalanine	HMDB0000159	citrate	HMDB0000094	bioa_016	GCST90200304	11:57020509-57520509	-0.9013544656549958	0.4605332302922579	0.0503242580854226
MR-link 2	phenylalanine	HMDB0000159	citrate	HMDB0000094	bioa_016	GCST90200304	12:103007876-103562619	-0.0776933448220804	0.1545806177400248	0.6152404053489917
MR-link 2	phenylalanine	HMDB0000159	citrate	HMDB0000094	bioa_016	GCST90200304	14:55086875-55586875	-0.036966352633298	0.7679284543607874	0.9616064560590152
MR-link 2	phenylalanine	HMDB0000159	citrate	HMDB0000094	bioa_016	GCST90200304	19:45142254-45642254	-0.4301425918380516	0.7766332717045675	0.5796777570106506
MR-link 2	alanine	HMDB0000161	n-acetyl-aspartyl-glutamate (naag)	HMDB0001067	met-d-Ala	GCST90200684	1:206970800-207470800	-0.742936306656597	0.4785295673006482	0.1205330633334689
MR-link 2	alanine	HMDB0000161	n-acetyl-aspartyl-glutamate (naag)	HMDB0001067	met-d-Ala	GCST90200684	2:27480940-28253616	-0.5691785445321401	0.36560799308609	0.1195179636454508
MR-link 2	alanine	HMDB0000161	n-acetyl-aspartyl-glutamate (naag)	HMDB0001067	met-d-Ala	GCST90200684	2:64970910-65916674	-0.0893957957442472	0.3798154392573457	0.8139243560903218
MR-link 2	alanine	HMDB0000161	n-acetyl-aspartyl-glutamate (naag)	HMDB0001067	met-d-Ala	GCST90200684	2:211290507-211790507	1.2094478629949272	0.6963440388528004	0.0824129614472729
MR-link 2	alanine	HMDB0000161	n-acetyl-aspartyl-glutamate (naag)	HMDB0001067	met-d-Ala	GCST90200684	3:122879946-123379946	-0.309691874709834	0.6097733452024248	0.611537285053944
MR-link 2	alanine	HMDB0000161	n-acetyl-aspartyl-glutamate (naag)	HMDB0001067	met-d-Ala	GCST90200684	3:159754026-160551365	0.0293293184852403	0.4630631923302805	0.949497662944471
MR-link 2	alanine	HMDB0000161	n-acetyl-aspartyl-glutamate (naag)	HMDB0001067	met-d-Ala	GCST90200684	4:88958565-89458565	0.55406702408288	0.5492938823509872	0.313123523106866
MR-link 2	alanine	HMDB0000161	n-acetyl-aspartyl-glutamate (naag)	HMDB0001067	met-d-Ala	GCST90200684	5:35692098-36469710	-1.4947919230592484	0.7306714399938093	0.0407781681985229
MR-link 2	alanine	HMDB0000161	n-acetyl-aspartyl-glutamate (naag)	HMDB0001067	met-d-Ala	GCST90200684	6:20453952-20953952	-0.1191739547128969	0.5975977150655549	0.8419328840150653
MR-link 2	alanine	HMDB0000161	n-acetyl-aspartyl-glutamate (naag)	HMDB0001067	met-d-Ala	GCST90200684	7:94972201-95472201	0.1369101152620634	0.7175101296607386	0.8486722617462723
MR-link 2	alanine	HMDB0000161	n-acetyl-aspartyl-glutamate (naag)	HMDB0001067	met-d-Ala	GCST90200684	8:17128898-17669461	0.1895434745991694	0.6686753378354341	0.7768233651214089
MR-link 2	alanine	HMDB0000161	n-acetyl-aspartyl-glutamate (naag)	HMDB0001067	met-d-Ala	GCST90200684	8:49725746-50225746	-0.7993599441673571	0.8029068673777732	0.319453090807166
MR-link 2	alanine	HMDB0000161	n-acetyl-aspartyl-glutamate (naag)	HMDB0001067	met-d-Ala	GCST90200684	8:117935733-118435733	-0.301017106047773	0.6983653773374018	0.6664458518708376
MR-link 2	alanine	HMDB0000161	n-acetyl-aspartyl-glutamate (naag)	HMDB0001067	met-d-Ala	GCST90200684	8:145497920-145997920	-1.079018310486091	0.6002819031262081	0.0722532158664598
MR-link 2	alanine	HMDB0000161	n-acetyl-aspartyl-glutamate (naag)	HMDB0001067	met-d-Ala	GCST90200684	9:4033137-4533137	-0.3061354396489236	0.8298985016197956	0.7122149435547243
MR-link 2	alanine	HMDB0000161	n-acetyl-aspartyl-glutamate (naag)	HMDB0001067	met-d-Ala	GCST90200684	11:8005408-8505408	0.3157842568260145	0.5102947262951284	0.5360302012206166
MR-link 2	alanine	HMDB0000161	n-acetyl-aspartyl-glutamate (naag)	HMDB0001067	met-d-Ala	GCST90200684	12:4040249-4540249	-0.3021346361505609	0.7975868140797058	0.704828239217185
MR-link 2	alanine	HMDB0000161	n-acetyl-aspartyl-glutamate (naag)	HMDB0001067	met-d-Ala	GCST90200684	12:45894827-46394827	0.379476389720832	0.7712746511246235	0.6227108548389386
MR-link 2	alanine	HMDB0000161	n-acetyl-aspartyl-glutamate (naag)	HMDB0001067	met-d-Ala	GCST90200684	12:46544011-47796599	0.3578859180769888	0.2233669678009104	0.1091041039942301
MR-link 2	alanine	HMDB0000161	n-acetyl-aspartyl-glutamate (naag)	HMDB0001067	met-d-Ala	GCST90200684	12:56109642-56609642	0.0533485409319294	0.6254133591994182	0.9320218982765504
MR-link 2	alanine	HMDB0000161	n-acetyl-aspartyl-glutamate (naag)	HMDB0001067	met-d-Ala	GCST90200684	12:56610577-57110577	-0.0028910274868317	0.2467497051391582	0.9906518493268068
MR-link 2	alanine	HMDB0000161	n-acetyl-aspartyl-glutamate (naag)	HMDB0001067	met-d-Ala	GCST90200684	12:59740767-60240767	0.8396812059174366	0.5085694289532227	0.0987252943800939
MR-link 2	alanine	HMDB0000161	n-acetyl-aspartyl-glutamate (naag)	HMDB0001067	met-d-Ala	GCST90200684	12:122367989-122867989	0.7532146674246594	0.539431923207399	0.1626208966212016
MR-link 2	alanine	HMDB0000161	n-acetyl-aspartyl-glutamate (naag)	HMDB0001067	met-d-Ala	GCST90200684	12:132815816-133315816	0.9944441406524254	0.8279290742185313	0.229703732601911
MR-link 2	alanine	HMDB0000161	n-acetyl-aspartyl-glutamate (naag)	HMDB0001067	met-d-Ala	GCST90200684	16:69383883-70933639	0.2575816700193731	0.2176325857231411	0.2365864690751654
MR-link 2	alanine	HMDB0000161	n-acetyl-aspartyl-glutamate (naag)	HMDB0001067	met-d-Ala	GCST90200684	16:70994871-71494871	-0.0881636563575608	0.5030700602129325	0.8608822165535491
MR-link 2	alanine	HMDB0000161	n-acetyl-aspartyl-glutamate (naag)	HMDB0001067	met-d-Ala	GCST90200684	17:79391534-79891534	0.8799572657130432	0.5553602267667083	0.1130844910880923
MR-link 2	alanine	HMDB0000161	n-acetyl-aspartyl-glutamate (naag)	HMDB0001067	met-d-Ala	GCST90200684	21:32796216-33296216	-0.9327077146112372	1.2327091303317734	0.4492701018929235
MR-link 2	alanine	HMDB0000161	n-acetyl-aspartyl-glutamate (naag)	HMDB0001067	met-d-Ala	GCST90200684	22:18934095-19434095	1.0186720519500052	0.8426392432063753	0.2266987715581374
MR-link 2	glucose	HMDB0000122	alanine	HMDB0000161	met-d-Glucose	met-d-Ala	2:165251927-165751927	0.7955143680669399	0.1931899017200767	3.825322719508561e-05
MR-link 2	glucose	HMDB0000122	alanine	HMDB0000161	met-d-Glucose	met-d-Ala	2:169498833-170056652	0.0805298686118583	0.0506178407026919	0.1116234301440197
MR-link 2	glucose	HMDB0000122	alanine	HMDB0000161	met-d-Glucose	met-d-Ala	3:122819058-123319058	0.8712559007242112	0.2113980903613231	3.765783882389788e-05
MR-link 2	glucose	HMDB0000122	alanine	HMDB0000161	met-d-Glucose	met-d-Ala	3:170377909-170877909	0.0827080341298596	0.10321622355885	0.4229530888919522
MR-link 2	glucose	HMDB0000122	alanine	HMDB0000161	met-d-Glucose	met-d-Ala	4:185468314-185968314	0.5299456883740428	0.199809839314907	0.0079957265431796
MR-link 2	glucose	HMDB0000122	alanine	HMDB0000161	met-d-Glucose	met-d-Ala	5:95479406-95979406	0.2855680781335723	0.2550228680872034	0.2628099126432252
MR-link 2	glucose	HMDB0000122	alanine	HMDB0000161	met-d-Glucose	met-d-Ala	6:7000270-7500270	0.346980241141902	0.1788975868031851	0.0524347922390612
MR-link 2	glucose	HMDB0000122	alanine	HMDB0000161	met-d-Glucose	met-d-Ala	7:14801789-15301789	0.0985549719164212	0.1016497094792482	0.3322684122531193
MR-link 2	glucose	HMDB0000122	alanine	HMDB0000161	met-d-Glucose	met-d-Ala	7:43935955-44473721	0.0731476686692624	0.0816909066307715	0.3705626325749336
MR-link 2	glucose	HMDB0000122	alanine	HMDB0000161	met-d-Glucose	met-d-Ala	8:117934783-118434783	1.006139943152368	0.2663434115192065	0.0001583443740885
MR-link 2	glucose	HMDB0000122	alanine	HMDB0000161	met-d-Glucose	met-d-Ala	9:21884068-22384068	0.5509154665386389	0.1898121397393723	0.003702860186756
MR-link 2	glucose	HMDB0000122	alanine	HMDB0000161	met-d-Glucose	met-d-Ala	9:135889907-136389907	0.8831096615566754	0.2236103850972317	7.837250208426825e-05
MR-link 2	glucose	HMDB0000122	alanine	HMDB0000161	met-d-Glucose	met-d-Ala	10:2888477-3388477	0.1860234319675913	0.0992636235038736	0.0609257021460838
MR-link 2	glucose	HMDB0000122	alanine	HMDB0000161	met-d-Glucose	met-d-Ala	10:112762852-113262852	0.3932805886843787	0.257337346050512	0.12644585964945
MR-link 2	glucose	HMDB0000122	alanine	HMDB0000161	met-d-Glucose	met-d-Ala	10:114504071-115004071	0.2210576468192016	0.1470615493478451	0.1327967232044686
MR-link 2	glucose	HMDB0000122	alanine	HMDB0000161	met-d-Glucose	met-d-Ala	12:4134844-4634844	0.924079021331032	0.1962757007863679	2.500777138580816e-06
MR-link 2	glucose	HMDB0000122	alanine	HMDB0000161	met-d-Glucose	met-d-Ala	12:111682800-112523499	-0.3471984283929386	0.178501782690152	0.0517665769498126
MR-link 2	glucose	HMDB0000122	alanine	HMDB0000161	met-d-Glucose	met-d-Ala	12:121166650-121666650	0.623396263884064	0.3074260501616743	0.0425814218213218
MR-link 2	glucose	HMDB0000122	alanine	HMDB0000161	met-d-Glucose	met-d-Ala	17:43272775-44380160	-0.0058307600632516	0.1649176030417187	0.9717961922169464
MR-link 2	glucose	HMDB0000122	alanine	HMDB0000161	met-d-Glucose	met-d-Ala	17:44543627-45043627	0.1248140662820099	0.1936607227892394	0.5192521599218105
MR-link 2	glucose	HMDB0000122	alanine	HMDB0000161	met-d-Glucose	met-d-Ala	20:22311971-22811971	0.5427476476865496	0.2343187814657249	0.0205430460323487
MR-link 2	betaine	HMDB0000043	serine	HMDB0000187	M03141	bioa_018	2:211337631-211837631	-0.9574933924718336	0.181039455063261	1.230771091673e-07
MR-link 2	betaine	HMDB0000043	serine	HMDB0000187	M03141	bioa_018	5:78095798-78666416	0.0126059639808002	0.0427340839188146	0.7680044403802436
MR-link 2	betaine	HMDB0000043	serine	HMDB0000187	M03141	bioa_018	12:30349-530349	0.1370146015643312	0.088915920374995	0.1233300119166089
MR-link 2	betaine	HMDB0000043	serine	HMDB0000187	M03141	bioa_018	21:44237404-44737404	0.0765294194363189	0.0716521428165609	0.2854894705971781
MR-link 2	tryptophan	HMDB0000929	glutamine	HMDB0000641	bioa_020	met-d-Gln	2:27480940-27980940	-1.6656840260954031	0.4066417469925038	4.199955928145685e-05
MR-link 2	tryptophan	HMDB0000929	glutamine	HMDB0000641	bioa_020	met-d-Gln	4:156560755-157060755	0.0470487582243295	0.0416349347582489	0.2584632506098403
MR-link 2	tryptophan	HMDB0000929	glutamine	HMDB0000641	bioa_020	met-d-Gln	6:111336667-112095774	-0.1427728873806048	0.0489646823974295	0.003547391479312
MR-link 2	alanine	HMDB0000161	1,7-dimethylurate	HMDB0011103	met-d-Ala	GCST90199756	1:206970800-207470800	-0.3363070917925049	0.4544891101343814	0.4593198200913673
MR-link 2	alanine	HMDB0000161	1,7-dimethylurate	HMDB0011103	met-d-Ala	GCST90199756	2:27480940-28253616	0.4769617456696244	0.4321679279295874	0.2697453824167332
MR-link 2	alanine	HMDB0000161	1,7-dimethylurate	HMDB0011103	met-d-Ala	GCST90199756	2:64970910-65916674	0.5136905743457874	0.3191381200749257	0.1074811996691576
MR-link 2	alanine	HMDB0000161	1,7-dimethylurate	HMDB0011103	met-d-Ala	GCST90199756	2:211290507-211790507	0.5417856225222151	0.7936974313999076	0.4948534577054335
MR-link 2	alanine	HMDB0000161	1,7-dimethylurate	HMDB0011103	met-d-Ala	GCST90199756	3:122879946-123379946	0.2209609843142613	0.5982125466368452	0.7118529327401203
MR-link 2	alanine	HMDB0000161	1,7-dimethylurate	HMDB0011103	met-d-Ala	GCST90199756	3:159754026-160551365	-0.0529188095268921	0.4645619193164498	0.9093081805211513
MR-link 2	alanine	HMDB0000161	1,7-dimethylurate	HMDB0011103	met-d-Ala	GCST90199756	4:88958565-89458565	-0.4755531695762518	0.5604105803723555	0.3961150801398283
MR-link 2	alanine	HMDB0000161	1,7-dimethylurate	HMDB0011103	met-d-Ala	GCST90199756	5:35692098-36469710	0.2811806007707812	0.6172781743728429	0.6487374583233988
MR-link 2	alanine	HMDB0000161	1,7-dimethylurate	HMDB0011103	met-d-Ala	GCST90199756	6:20453952-20953952	0.2613931215049825	0.5224652937175163	0.6168588210977906
MR-link 2	alanine	HMDB0000161	1,7-dimethylurate	HMDB0011103	met-d-Ala	GCST90199756	7:94972201-95472201	-1.4042177164270413	0.6547826630656833	0.0319884089824999
MR-link 2	alanine	HMDB0000161	1,7-dimethylurate	HMDB0011103	met-d-Ala	GCST90199756	8:17128898-17669461	-0.1137855603404999	0.5888494461244307	0.8467759431320219
MR-link 2	alanine	HMDB0000161	1,7-dimethylurate	HMDB0011103	met-d-Ala	GCST90199756	8:49725746-50225746	-0.3607644428443702	0.6668239448671215	0.5884944671191514
MR-link 2	alanine	HMDB0000161	1,7-dimethylurate	HMDB0011103	met-d-Ala	GCST90199756	8:117935733-118435733	-0.5044131618465292	0.7670984579583461	0.5108209885533967
MR-link 2	alanine	HMDB0000161	1,7-dimethylurate	HMDB0011103	met-d-Ala	GCST90199756	8:145497920-145997920	-0.1151882006331664	0.532994275658519	0.8288978989200625
MR-link 2	alanine	HMDB0000161	1,7-dimethylurate	HMDB0011103	met-d-Ala	GCST90199756	9:4033137-4533137	0.3426018602097183	0.6648271480356992	0.6063261315173876
MR-link 2	alanine	HMDB0000161	1,7-dimethylurate	HMDB0011103	met-d-Ala	GCST90199756	11:8005408-8505408	-0.4101857781964688	0.5166768393472155	0.4272581170921743
MR-link 2	alanine	HMDB0000161	1,7-dimethylurate	HMDB0011103	met-d-Ala	GCST90199756	12:4040249-4540249	-1.1817365322434106	0.7964016486536449	0.1378500698028399
MR-link 2	alanine	HMDB0000161	1,7-dimethylurate	HMDB0011103	met-d-Ala	GCST90199756	12:45894827-46394827	0.254619682516051	0.8794185568821118	0.7721744095831279
MR-link 2	alanine	HMDB0000161	1,7-dimethylurate	HMDB0011103	met-d-Ala	GCST90199756	12:46544011-47796599	-0.0666072523342557	0.2644891068474112	0.8011696605260861
MR-link 2	alanine	HMDB0000161	1,7-dimethylurate	HMDB0011103	met-d-Ala	GCST90199756	12:56109642-56609642	0.1409971603345467	0.6348786658597634	0.8242475529319211
MR-link 2	alanine	HMDB0000161	1,7-dimethylurate	HMDB0011103	met-d-Ala	GCST90199756	12:56610577-57110577	0.4874815085660275	0.2484575854028692	0.0497588640461978
MR-link 2	alanine	HMDB0000161	1,7-dimethylurate	HMDB0011103	met-d-Ala	GCST90199756	12:59740767-60240767	-0.0636227692570028	0.3965282424069775	0.8725269774003587
MR-link 2	alanine	HMDB0000161	1,7-dimethylurate	HMDB0011103	met-d-Ala	GCST90199756	12:122367989-122867989	-0.1667808498251576	0.645204880755598	0.7960265647143584
MR-link 2	alanine	HMDB0000161	1,7-dimethylurate	HMDB0011103	met-d-Ala	GCST90199756	12:132815816-133315816	-0.2253983909566692	1.086922290271753	0.8357185277456212
MR-link 2	alanine	HMDB0000161	1,7-dimethylurate	HMDB0011103	met-d-Ala	GCST90199756	16:69383883-70933639	-0.1082309019224302	0.2228849782538865	0.6272572982531489
MR-link 2	alanine	HMDB0000161	1,7-dimethylurate	HMDB0011103	met-d-Ala	GCST90199756	16:70994871-71494871	0.0571476407048943	0.5661850140788777	0.9196024006636636
MR-link 2	alanine	HMDB0000161	1,7-dimethylurate	HMDB0011103	met-d-Ala	GCST90199756	17:79391534-79891534	0.8461762238428425	0.5084679216041755	0.096078790402177
MR-link 2	alanine	HMDB0000161	1,7-dimethylurate	HMDB0011103	met-d-Ala	GCST90199756	21:32796216-33296216	-1.2492724891391798	1.569983565040383	0.4261928862153019
MR-link 2	alanine	HMDB0000161	1,7-dimethylurate	HMDB0011103	met-d-Ala	GCST90199756	22:18934095-19434095	0.2690587714290124	0.787267762780237	0.7325294676764094
MR-link 2	mannose	HMDB0000169	glutamine	HMDB0000641	M00584	met-d-Gln	2:27182547-28770083	0.2490929449775897	0.0408223349548724	1.0482877843319754e-09
MR-link 2	phenylalanine	HMDB0000159	arachidonate (20:4n6)	HMDB0001043	M00064	M01110	12:103007876-103507876	-0.2886924269676533	0.2310880884857764	0.211564737591539
MR-link 2	s-1-pyrroline-5-carboxylate	HMDB0001301	cytidine	HMDB0000089	GCST90200381	GCST90200429	1:18949448-19449448	0.1758137851509713	0.1816706374871869	0.3331636702325871
MR-link 2	s-1-pyrroline-5-carboxylate	HMDB0001301	cytidine	HMDB0000089	GCST90200381	GCST90200429	8:144432748-145014955	0.0483054524933282	0.0426725902524334	0.2576336430129141
MR-link 2	glycerol 3-phosphate	HMDB0000126	glycerophosphoethanolamine	HMDB0000114	GCST90199638	GCST90199808	1:20921386-22251981	0.0701018530488697	0.046791255250157	0.1340857673576626
MR-link 2	glycerol 3-phosphate	HMDB0000126	glycerophosphoethanolamine	HMDB0000114	GCST90199638	GCST90199808	20:5231344-5731344	0.2187135456049948	0.1332501210130469	0.1007193964947472
MR-link 2	urate	HMDB0000289	2-hydroxyphenylacetate	HMDB0000669	M01604	GCST90200369	4:9676051-10553081	0.1198361244514213	0.0466941606840001	0.0102758788222484
MR-link 2	creatine	HMDB0000064	cysteinylglycine	HMDB0000078	M27718	GCST90200364	2:211346498-211846498	-0.004143056121854	0.0850313600862669	0.961139360574402
MR-link 2	biliverdin	HMDB0001008	urate	HMDB0000289	GCST90200706	M01604	2:233898737-234978158	-0.0160428051348502	0.0275422260036956	0.5602431810445541
MR-link 2	biliverdin	HMDB0001008	urate	HMDB0000289	GCST90200706	M01604	12:21102315-21602315	-0.2241725203319254	0.1369950653593957	0.1017653722197675
MR-link 2	2-aminobutyrate	HMDB0000452	taurine	HMDB0000251	GCST90200305	bioa_034	2:64970910-65470910	-0.0088550451706603	0.0822875324265535	0.914304256286928
MR-link 2	2-aminobutyrate	HMDB0000452	taurine	HMDB0000251	GCST90200305	bioa_034	4:88993818-89493818	0.0608082995964581	0.1279383643239997	0.6345776430582578
MR-link 2	phenylpyruvate	HMDB0000205	lactate	HMDB0000190	GCST90200365	M00527	9:131315554-131815554	0.1105136638910414	0.142068895378158	0.4366351469435783
MR-link 2	phenylpyruvate	HMDB0000205	lactate	HMDB0000190	GCST90200365	M00527	16:58503995-59003995	0.1318413100148948	0.1485764164112663	0.3748831514628734
MR-link 2	gluconate	HMDB0000625	citrate	HMDB0000094	GCST90200373	met-d-Citrate	4:99521223-100894070	0.0194031990616929	0.0239439523702383	0.4177338325727869
MR-link 2	cystathionine	HMDB0000099	4-hydroxy-2-oxoglutaric acid	HMDB0002070	GCST90200383	GCST90199897	1:70631670-71131670	-0.0805861094255122	0.1587715675386171	0.6117618928182419
MR-link 2	cystathionine	HMDB0000099	4-hydroxy-2-oxoglutaric acid	HMDB0002070	GCST90200383	GCST90199897	19:33152807-33652807	-0.3253369715465853	0.1727397378169039	0.0596470040212762
MR-link 2	cystine	HMDB0000192	citrulline	HMDB0000904	M31454	M02132	22:24745202-25245202	-0.00753073524183	0.0777580931211716	0.9228469060437368
MR-link 2	1-methylxanthine	HMDB0010738	glycerol	HMDB0000131	M34389	M15122	8:18010431-18510431	0.0713482040475547	0.0595824286794399	0.2311231969894575
MR-link 2	cytidine	HMDB0000089	phosphate	HMDB0001429	GCST90200429	M11438	15:85255020-85755020	-0.1808357997534611	0.1335280463111201	0.1756436318491071
MR-link 2	methionine	HMDB0000696	isoleucine	HMDB0000172	bioa_013	GCST90200399	5:89993899-90493899	-0.1366993416896567	0.2315449774477956	0.5549364431694144
MR-link 2	methionine	HMDB0000696	isoleucine	HMDB0000172	bioa_013	GCST90200399	12:46900176-47464292	0.1901794633164943	0.2685114172250453	0.4787755642829191
MR-link 2	methionine	HMDB0000696	isoleucine	HMDB0000172	bioa_013	GCST90200399	12:56615040-57115040	0.0701308039217542	0.436375442279906	0.8723201765794194
MR-link 2	taurine	HMDB0000251	creatinine	HMDB0000562	bioa_034	GCST90200366	19:54074995-54574995	0.1779992285466471	0.1465698503520952	0.2245825101725606
MR-link 2	myo-inositol	HMDB0000211	citrate	HMDB0000094	GCST90200401	GCST90200304	16:24676314-25176314	0.2922622965968644	0.151065981186502	0.0530312309539342
MR-link 2	myo-inositol	HMDB0000211	citrate	HMDB0000094	GCST90200401	GCST90200304	19:18383755-18883755	-0.0715873240499278	0.2668933496618368	0.7885265498005475
MR-link 2	theobromine	HMDB0002825	glucuronate	HMDB0000127	GCST90199644	GCST90199641	19:41121480-41621480	0.08215602114133	0.1451377560533057	0.5713560710970793
MR-link 2	arachidonate (20:4n6)	HMDB0001043	alpha-ketoglutarate	HMDB0000208	M01110	M33453	11:61330635-61830635	-0.0129961544941847	0.0876148321007941	0.8820801208640506
MR-link 2	n-acetylglucosaminylasparagine	HMDB0000489	glutamate	HMDB0000148	GCST90200316	GCST90200412	4:178111987-178611987	0.2775769904554291	0.1110984876468346	0.0124728317361315
MR-link 2	n-acetylglucosaminylasparagine	HMDB0000489	glutamate	HMDB0000148	GCST90200316	GCST90200412	6:167457759-167966043	0.0092717496763112	0.033781078297021	0.7837267052744423
MR-link 2	n-acetylglucosaminylasparagine	HMDB0000489	glutamate	HMDB0000148	GCST90200316	GCST90200412	14:94594947-95094947	0.3091104930080354	0.1663337504652886	0.0631157718410151
MR-link 2	n-acetylglucosaminylasparagine	HMDB0000489	glutamate	HMDB0000148	GCST90200316	GCST90200412	17:64055051-64555051	0.0778407995390028	0.1909976506593001	0.6836052052541353
MR-link 2	s-1-pyrroline-5-carboxylate	HMDB0001301	alpha-tocopherol	HMDB0001893	GCST90200381	M01561	8:144432748-145014955	0.0515230140977381	0.054837143644897	0.3474411739928605
MR-link 2	acetylphosphate	HMDB0001494	heme	HMDB0003178	M15488	M32593	1:109564880-110064880	-0.1385352523482738	0.2228592565099686	0.5341873951381817
MR-link 2	acetylphosphate	HMDB0001494	heme	HMDB0003178	M15488	M32593	6:96128415-96628415	-0.2184935933816971	0.2820325725632192	0.4385107491520958
MR-link 2	oleamide	HMDB0002117	pantothenate	HMDB0000210	M32458	GCST90200279	12:21138621-21638621	0.0889952608226699	0.0998251482987205	0.3726548617836438
MR-link 2	oleamide	HMDB0002117	pantothenate	HMDB0000210	M32458	GCST90200279	19:15740431-16240431	-0.0380337817870227	0.1893800564046467	0.840829088474588
MR-link 2	5-acetylamino-6-formylamino-3-methyluracil	HMDB0011105	cortisone	HMDB0002802	GCST90200680	M01769	8:17743764-18765840	0.0186389399165417	0.023145387650446	0.4206475977421832
MR-link 2	n-acetylornithine	HMDB0003357	phenylpyruvate	HMDB0000205	M15630	GCST90200365	2:73124156-74349562	0.0025772660279824	0.03153217949719	0.9348578657242964
MR-link 2	glycerol 3-phosphate	HMDB0000126	glucuronate	HMDB0000127	GCST90199638	GCST90199641	1:20921386-22251981	0.0363324834211669	0.0485109119988669	0.4538844115099796
MR-link 2	glycerol 3-phosphate	HMDB0000126	glucuronate	HMDB0000127	GCST90199638	GCST90199641	20:5231344-5731344	-0.0356787601746498	0.1702962755403057	0.8340501870946987
MR-link 2	aspartate	HMDB0000191	tyrosine	HMDB0000158	GCST90200370	met-d-Tyr	3:56598999-57098999	0.0787760015795884	0.0306394829375255	0.0101387257234853
MR-link 2	aspartate	HMDB0000191	tyrosine	HMDB0000158	GCST90200370	met-d-Tyr	5:36388589-36888589	0.1288486307105841	0.1047843936726146	0.2188264065432502
MR-link 2	n-acetyl-aspartyl-glutamate (naag)	HMDB0001067	sphinganine-1-phosphate	HMDB0001383	GCST90200684	GCST90199845	11:45663099-50986366	-0.019328036850488	0.0119278684921221	0.1051442427614743
MR-link 2	n-acetyl-aspartyl-glutamate (naag)	HMDB0001067	sphinganine-1-phosphate	HMDB0001383	GCST90200684	GCST90199845	11:54602007-58367668	0.0158899383998814	0.0190835748948007	0.4050421581635239
MR-link 2	phenylpyruvate	HMDB0000205	tyrosine	HMDB0000158	GCST90200365	bioa_021	9:131315554-131815554	0.022722863700579	0.0410246902211278	0.5796591669936486
MR-link 2	phenylpyruvate	HMDB0000205	tyrosine	HMDB0000158	GCST90200365	bioa_021	16:58503995-59003995	-0.0166242624511694	0.0508742643994854	0.743840675748402
MR-link 2	leucine	HMDB0000687	alpha-ketoglutarate	HMDB0000208	met-d-Leu	M33453	2:27480940-28253616	-0.1788625775010928	0.3995022238435229	0.6543599076661792
MR-link 2	leucine	HMDB0000687	alpha-ketoglutarate	HMDB0000208	met-d-Leu	M33453	2:64975088-65475088	1.1145677771936031	1.257988273012661	0.3756217391029793
MR-link 2	leucine	HMDB0000687	alpha-ketoglutarate	HMDB0000208	met-d-Leu	M33453	2:165251927-165751927	0.136980037821277	0.6080464811561129	0.8217623190553314
MR-link 2	leucine	HMDB0000687	alpha-ketoglutarate	HMDB0000208	met-d-Leu	M33453	3:135548658-136048658	-0.3423835919389102	1.0054350119412396	0.733455332200279
MR-link 2	leucine	HMDB0000687	alpha-ketoglutarate	HMDB0000208	met-d-Leu	M33453	4:88670985-89475171	-0.1048548111597489	0.1622230788514033	0.518045033892558
MR-link 2	leucine	HMDB0000687	alpha-ketoglutarate	HMDB0000208	met-d-Leu	M33453	8:76204025-76704025	-0.4859035385188456	0.947599198316199	0.608109930488193
MR-link 2	leucine	HMDB0000687	alpha-ketoglutarate	HMDB0000208	met-d-Leu	M33453	12:56220625-57115338	-0.0266844051783029	0.5091574563614887	0.9582028467540074
MR-link 2	leucine	HMDB0000687	alpha-ketoglutarate	HMDB0000208	met-d-Leu	M33453	12:111660219-112160219	-0.0376621587764947	0.8963910531352104	0.9664864836764714
MR-link 2	leucine	HMDB0000687	alpha-ketoglutarate	HMDB0000208	met-d-Leu	M33453	16:69315747-70908300	0.1732040761199496	0.3388755562860122	0.6092711609026598
MR-link 2	leucine	HMDB0000687	alpha-ketoglutarate	HMDB0000208	met-d-Leu	M33453	16:71899923-72399923	-0.044852046237639	0.4155828013839085	0.9140546658693302
MR-link 2	leucine	HMDB0000687	alpha-ketoglutarate	HMDB0000208	met-d-Leu	M33453	19:49054215-49554215	-0.3510371074455356	0.5757995140841956	0.5420926082022368
MR-link 2	leucine	HMDB0000687	alpha-ketoglutarate	HMDB0000208	met-d-Leu	M33453	22:18665282-19165282	-0.5546645870035183	0.8430206205758701	0.5105708932834807
MR-link 2	cysteinylglycine	HMDB0000078	creatinine	HMDB0000562	GCST90200364	GCST90200366	16:15885043-16385043	0.3308466561776683	0.13557264990279	0.0146724568628196
MR-link 2	cysteinylglycine	HMDB0000078	creatinine	HMDB0000562	GCST90200364	GCST90200366	16:89076223-90262231	0.0469577962991867	0.0709070915016323	0.5078148560807628
MR-link 2	cysteinylglycine	HMDB0000078	creatinine	HMDB0000562	GCST90200364	GCST90200366	19:52317323-52817323	0.6333643607714704	0.2118690960024505	0.0027951347028319
MR-link 2	arginine	HMDB0000517	tyrosine	HMDB0000158	bioa_002	bioa_021	2:24182937-24682937	0.1729864765657234	0.1047376663374581	0.0986127178766551
MR-link 2	arginine	HMDB0000517	tyrosine	HMDB0000158	bioa_002	bioa_021	2:211333022-211833022	0.1892526547919574	0.087515545130131	0.0305794033141797
MR-link 2	arginine	HMDB0000517	tyrosine	HMDB0000158	bioa_002	bioa_021	2:219037276-219788019	0.1658368249635632	0.1611096693361532	0.3033193559544687
MR-link 2	arginine	HMDB0000517	tyrosine	HMDB0000158	bioa_002	bioa_021	4:144583533-145083533	0.0766365800026462	0.0763795210269109	0.3156845202643138
MR-link 2	arginine	HMDB0000517	tyrosine	HMDB0000158	bioa_002	bioa_021	5:177386199-177886199	0.255304281444474	0.1460188608485063	0.0803889752985833
MR-link 2	arginine	HMDB0000517	tyrosine	HMDB0000158	bioa_002	bioa_021	6:131339506-132265729	-0.0034073309146988	0.0435490228761118	0.9376361328536352
MR-link 2	arginine	HMDB0000517	tyrosine	HMDB0000158	bioa_002	bioa_021	6:135177817-135677817	0.1525743041384244	0.1775977686006029	0.3902851574303246
MR-link 2	arginine	HMDB0000517	tyrosine	HMDB0000158	bioa_002	bioa_021	6:139590693-140090693	0.1128173181809139	0.1044728727334592	0.2801992339020074
MR-link 2	arginine	HMDB0000517	tyrosine	HMDB0000158	bioa_002	bioa_021	10:99898951-100398951	0.2019699706981673	0.1354010031191425	0.1357927355869655
MR-link 2	arginine	HMDB0000517	tyrosine	HMDB0000158	bioa_002	bioa_021	12:46680313-47435518	0.6733469857229788	0.1536807037946446	1.17882711846637e-05
MR-link 2	arginine	HMDB0000517	tyrosine	HMDB0000158	bioa_002	bioa_021	16:68076200-68576200	-0.0389090365074161	0.1180138645228692	0.7416275157893011
MR-link 2	arginine	HMDB0000517	tyrosine	HMDB0000158	bioa_002	bioa_021	19:12757458-13257458	-0.0177296265975298	0.0710298471608861	0.8028904186515001
MR-link 2	orotate	HMDB0000226	choline	HMDB0000097	GCST90200392	GCST90200327	3:123305909-124961335	0.064595037046602	0.029607198745659	0.0291291578572974
MR-link 2	orotate	HMDB0000226	choline	HMDB0000097	GCST90200392	GCST90200327	7:32831514-33590783	-0.0313091044483087	0.0548715839420882	0.5682784961989663
MR-link 2	urate	HMDB0000289	4-acetamidobutanoate	HMDB0003681	GCST90200307	GCST90200311	2:207223753-207723753	9.814814813760038e-11	2.39663316384954e-06	0.9999673246230464
MR-link 2	urate	HMDB0000289	4-acetamidobutanoate	HMDB0003681	GCST90200307	GCST90200311	4:9672167-10439135	0.0410242601453872	0.0575819615141588	0.4761862525538775
MR-link 2	urate	HMDB0000289	4-acetamidobutanoate	HMDB0003681	GCST90200307	GCST90200311	4:88802323-89302323	0.3237342933607336	0.1802037784140624	0.0724166151060094
MR-link 2	urate	HMDB0000289	4-acetamidobutanoate	HMDB0003681	GCST90200307	GCST90200311	11:64114866-64614866	0.4111763371212749	0.2465190801544979	0.0953298105038216
MR-link 2	urate	HMDB0000289	4-acetamidobutanoate	HMDB0003681	GCST90200307	GCST90200311	12:114208961-114708961	0.4214533009604267	0.3000683294002775	0.1601627405005972
MR-link 2	ornithine	HMDB0000214	valine	HMDB0000883	bioa_014	bioa_022	2:219037276-219805573	0.2996879939737028	0.1308612334253882	0.0220143320210481
MR-link 2	ornithine	HMDB0000214	valine	HMDB0000883	bioa_014	bioa_022	4:144415809-145209327	0.1325605289562191	0.1043215247346196	0.2038382357521899
MR-link 2	ornithine	HMDB0000214	valine	HMDB0000883	bioa_014	bioa_022	6:131638147-132138147	0.135782462581303	0.0643767813479434	0.0349287220166762
MR-link 2	ornithine	HMDB0000214	valine	HMDB0000883	bioa_014	bioa_022	9:135887106-136387106	0.0295721405649509	0.1365173773278774	0.828505946505638
MR-link 2	ornithine	HMDB0000214	valine	HMDB0000883	bioa_014	bioa_022	10:97138162-97638162	-0.0062015802586968	0.1019992233912254	0.9515182757860984
MR-link 2	ornithine	HMDB0000214	valine	HMDB0000883	bioa_014	bioa_022	12:46964292-47464292	0.4057095699891864	0.1190738919292989	0.0006563098458177
MR-link 2	ornithine	HMDB0000214	valine	HMDB0000883	bioa_014	bioa_022	12:132819894-133319894	0.2904809506586873	0.1107811160670708	0.008738565040718
MR-link 2	ornithine	HMDB0000214	valine	HMDB0000883	bioa_014	bioa_022	16:68152686-68652686	-0.063829369662527	0.0993822275073149	0.5207034653069083
MR-link 2	ornithine	HMDB0000214	valine	HMDB0000883	bioa_014	bioa_022	19:12789284-13289284	0.0474388062965957	0.1149101969598249	0.6797284301884999
MR-link 2	bilirubin (z,z)	HMDB0000054	alpha-ketoglutaramate*	HMDB0001552	M27716	GCST90199885	2:234140469-234918570	-0.0279708173024195	0.034974349041265	0.4238543044381617
MR-link 2	dehydroepiandrosterone sulfate (dhea-s)	HMDB0001032	eicosapentaenoate (epa; 20:5n3)	HMDB0001999	GCST90199673	M18467	7:98825038-100067196	0.1085428677555166	0.1189875406463644	0.3616526813198026
MR-link 2	citrate	HMDB0000094	arginine	HMDB0000517	GCST90200304	GCST90200372	5:14503745-15117020	0.0844145299826753	0.1304818998051367	0.5176679504024789
MR-link 2	citrate	HMDB0000094	arginine	HMDB0000517	GCST90200304	GCST90200372	17:6357018-6961881	0.034212372165044	0.0792560685489897	0.6659821452020269
MR-link 2	citrate	HMDB0000094	arginine	HMDB0000517	GCST90200304	GCST90200372	22:19003274-19503274	-0.1046037752512058	0.1072096536252693	0.3292163138519641
MR-link 2	serine	HMDB0000187	valine	HMDB0000883	GCST90200415	met-d-Val	1:119778579-120514573	-0.0304739185360358	0.0228348972637764	0.1820293169117397
MR-link 2	serine	HMDB0000187	valine	HMDB0000883	GCST90200415	met-d-Val	2:211290507-212040821	-0.0952941802931061	0.0357103098529588	0.007618304009689
MR-link 2	serine	HMDB0000187	valine	HMDB0000883	GCST90200415	met-d-Val	7:55905219-56847625	0.011327485867721	0.029525121509224	0.7012335325126786
MR-link 2	1-methylxanthine	HMDB0010738	glycerol 3-phosphate	HMDB0000126	M34389	M15365	8:18010431-18510431	-0.104982970583836	0.0610322247723234	0.0854099755408936
MR-link 2	n-stearoyl-sphingosine (d18:1/18:0)*	HMDB0004950	4-hydroxyphenylpyruvate	HMDB0000707	GCST90200341	GCST90200300	10:64645010-65401382	-0.4310730612084302	0.2151209784157322	0.0450846921250653
MR-link 2	n-stearoyl-sphingosine (d18:1/18:0)*	HMDB0004950	4-hydroxyphenylpyruvate	HMDB0000707	GCST90200341	GCST90200300	14:63982220-64482220	-0.2981976171609458	0.2096014301778359	0.1548263749901977
MR-link 2	n-stearoyl-sphingosine (d18:1/18:0)*	HMDB0004950	4-hydroxyphenylpyruvate	HMDB0000707	GCST90200341	GCST90200300	18:55052269-55552269	-0.0056333321249125	0.180638257654269	0.9751214369933172
MR-link 2	n-stearoyl-sphingosine (d18:1/18:0)*	HMDB0004950	4-hydroxyphenylpyruvate	HMDB0000707	GCST90200341	GCST90200300	19:8013648-8513648	-0.0551989484076555	0.0872189055081607	0.526813151242604
MR-link 2	orotidine	HMDB0000788	leucine	HMDB0000687	GCST90200681	M00060	3:124271035-124771035	-0.0136130917430532	0.2469236732386457	0.9560342840925536
MR-link 2	orotidine	HMDB0000788	leucine	HMDB0000687	GCST90200681	M00060	17:72554076-74203469	-0.0355804971228824	0.0445693184711535	0.4246858716923811
MR-link 2	beta-alanine	HMDB0000056	creatinine	HMDB0000562	GCST90200361	M00513	3:30500404-31000404	0.1356929747364207	0.0839124429952183	0.10586142129736
MR-link 2	3-aminoisobutyrate	HMDB0002166	phenylalanine	HMDB0000159	GCST90200310	met-d-Phe	3:66115384-66615384	-0.0314638387558599	0.0552914470583923	0.5693192531487028
MR-link 2	3-aminoisobutyrate	HMDB0002166	phenylalanine	HMDB0000159	GCST90200310	met-d-Phe	5:34511619-35593952	0.0051195548131004	0.0059409426287753	0.3888299683728754
MR-link 2	3-aminoisobutyrate	HMDB0002166	phenylalanine	HMDB0000159	GCST90200310	met-d-Phe	5:35822024-36322024	0.0143796328583175	0.0297772310869305	0.6291617826074682
MR-link 2	3-aminoisobutyrate	HMDB0002166	phenylalanine	HMDB0000159	GCST90200310	met-d-Phe	12:89320-602261	-0.0003094288453819	0.0225377707639004	0.9890459111951344
MR-link 2	sphingosine	HMDB0000252	phenylalanine	HMDB0000159	GCST90200385	GCST90200396	3:56598999-57098999	0.2221012975107338	0.1435814090865631	0.1218953972834713
MR-link 2	cholesterol	HMDB0000067	pyruvate	HMDB0000243	M00063	met-d-Pyruvate	1:109571511-110071511	0.0502812686278314	0.0661727624319341	0.447345199442573
MR-link 2	cortisol	HMDB0000063	glycerophosphoethanolamine	HMDB0000114	GCST90200378	GCST90199808	14:94554700-95054700	-0.1921855849964999	0.1940093291920421	0.3218810799642023
MR-link 2	s-1-pyrroline-5-carboxylate	HMDB0001301	adenosine 5'-monophosphate (amp)	HMDB0000045	GCST90200381	GCST90200356	1:18949448-19449448	-0.2386706986747177	0.1540138135856743	0.1212205672979339
MR-link 2	s-1-pyrroline-5-carboxylate	HMDB0001301	adenosine 5'-monophosphate (amp)	HMDB0000045	GCST90200381	GCST90200356	8:144432748-145014955	-0.0419427289237806	0.0537222298873067	0.4349594245206731
MR-link 2	beta-citrylglutamate	HMDB0241915	asparagine	HMDB0000168	GCST90199911	bioa_003	3:183486882-183986882	-0.0118337786891744	0.0938091720228739	0.8996152849670611
MR-link 2	beta-citrylglutamate	HMDB0241915	asparagine	HMDB0000168	GCST90199911	bioa_003	11:88203934-92094388	0.0075734630945905	0.0160606431920135	0.6372450534896413
MR-link 2	phenylalanine	HMDB0000159	bilirubin (z,z)	HMDB0000054	bioa_016	GCST90200704	3:186202917-186702917	0.0075400787852559	0.4334843708450518	0.986122200705488
MR-link 2	phenylalanine	HMDB0000159	bilirubin (z,z)	HMDB0000054	bioa_016	GCST90200704	4:155231289-155731289	-0.3098500264749977	0.4946407985498164	0.5310432895588735
MR-link 2	phenylalanine	HMDB0000159	bilirubin (z,z)	HMDB0000054	bioa_016	GCST90200704	4:186893802-187393802	-0.0591457019084472	0.229199917915461	0.7963660864119187
MR-link 2	phenylalanine	HMDB0000159	bilirubin (z,z)	HMDB0000054	bioa_016	GCST90200704	5:176539719-177067143	0.3592057963834898	0.3186162230924529	0.2595762289796114
MR-link 2	phenylalanine	HMDB0000159	bilirubin (z,z)	HMDB0000054	bioa_016	GCST90200704	6:52381188-52881188	-0.0510350491744312	0.7115489699758369	0.9428216558181156
MR-link 2	phenylalanine	HMDB0000159	bilirubin (z,z)	HMDB0000054	bioa_016	GCST90200704	11:57020509-57520509	-0.2653885616844283	0.4885484670508662	0.586979375786221
MR-link 2	phenylalanine	HMDB0000159	bilirubin (z,z)	HMDB0000054	bioa_016	GCST90200704	12:103007876-103562619	0.2154588456477837	0.1548287440921709	0.1640451921827554
MR-link 2	phenylalanine	HMDB0000159	bilirubin (z,z)	HMDB0000054	bioa_016	GCST90200704	14:55086875-55586875	-0.3951048403246275	0.5928613849413964	0.5051317358823976
MR-link 2	phenylalanine	HMDB0000159	bilirubin (z,z)	HMDB0000054	bioa_016	GCST90200704	19:45142254-45642254	-0.3796314728691413	0.8648743317334892	0.660702051596631
MR-link 2	phenylalanine	HMDB0000159	glucose	HMDB0000122	met-d-Phe	met-d-Glucose	2:211293055-211793055	0.1523995109699449	0.1817055098802102	0.4016281028326405
MR-link 2	phenylalanine	HMDB0000159	glucose	HMDB0000122	met-d-Phe	met-d-Glucose	6:17868392-18368392	0.4658379607456776	0.2250459486949178	0.0384553210542823
MR-link 2	phenylalanine	HMDB0000159	glucose	HMDB0000122	met-d-Phe	met-d-Glucose	11:57019429-57519429	-0.0333505823152937	0.1356754528246941	0.8058281787315921
MR-link 2	phenylalanine	HMDB0000159	glucose	HMDB0000122	met-d-Phe	met-d-Glucose	12:56671418-57171418	0.4634203147665199	0.195085224728817	0.0175263210614764
MR-link 2	phenylalanine	HMDB0000159	glucose	HMDB0000122	met-d-Phe	met-d-Glucose	12:102211009-102721004	0.0236623619617215	0.0876106981592618	0.7870946285724496
MR-link 2	phenylalanine	HMDB0000159	glucose	HMDB0000122	met-d-Phe	met-d-Glucose	12:102890425-104124563	0.0533037022535664	0.0217443949912078	0.0142310951156943
MR-link 2	phenylalanine	HMDB0000159	glucose	HMDB0000122	met-d-Phe	met-d-Glucose	12:104125826-104625826	0.2594467400323818	0.1416374172443773	0.0669861489427564
MR-link 2	phenylalanine	HMDB0000159	glucose	HMDB0000122	met-d-Phe	met-d-Glucose	14:55161744-55661744	0.0538843294256628	0.1013799956900502	0.5950664527519356
MR-link 2	phenylalanine	HMDB0000159	glucose	HMDB0000122	met-d-Phe	met-d-Glucose	14:55670870-56170870	0.1629121714190721	0.1522054070550113	0.2844644155333844
MR-link 2	phenylalanine	HMDB0000159	glucose	HMDB0000122	met-d-Phe	met-d-Glucose	16:16004626-16504626	0.1897555198978638	0.1620018693109133	0.2414714393245053
MR-link 2	3-hydroxybutyrate (bhba)	HMDB0000011	guanidinoacetate	HMDB0000128	met-d-bOHbutyrate	GCST90200384	1:230050269-230550269	-0.091925500122484	0.6757938660024214	0.8918007694245863
MR-link 2	3-hydroxybutyrate (bhba)	HMDB0000011	guanidinoacetate	HMDB0000128	met-d-bOHbutyrate	GCST90200384	5:41452897-42471829	-0.381810119098085	0.4076862089212787	0.3490006845972586
MR-link 2	3-hydroxybutyrate (bhba)	HMDB0000011	guanidinoacetate	HMDB0000128	met-d-bOHbutyrate	GCST90200384	8:8059014-8559014	0.7317337091140028	0.7915341306173851	0.3552520842942001
MR-link 2	3-hydroxybutyrate (bhba)	HMDB0000011	guanidinoacetate	HMDB0000128	met-d-bOHbutyrate	GCST90200384	8:8580720-9433358	-0.2755862096191015	0.4391599306538906	0.530311611402733
MR-link 2	3-hydroxybutyrate (bhba)	HMDB0000011	guanidinoacetate	HMDB0000128	met-d-bOHbutyrate	GCST90200384	8:9546321-10530228	0.0384857575556602	0.7319411245239974	0.9580662334068908
MR-link 2	3-hydroxybutyrate (bhba)	HMDB0000011	guanidinoacetate	HMDB0000128	met-d-bOHbutyrate	GCST90200384	8:10591858-11909109	0.5762898605465631	0.4972901953557187	0.2465131371215961
MR-link 2	3-hydroxybutyrate (bhba)	HMDB0000011	guanidinoacetate	HMDB0000128	met-d-bOHbutyrate	GCST90200384	9:107339744-107915739	-0.1675643184202074	0.544011260739483	0.758069953485375
MR-link 2	3-hydroxybutyrate (bhba)	HMDB0000011	guanidinoacetate	HMDB0000128	met-d-bOHbutyrate	GCST90200384	10:113694271-114194271	-0.1851698743416721	0.439894238317612	0.6737975780043546
MR-link 2	3-hydroxybutyrate (bhba)	HMDB0000011	guanidinoacetate	HMDB0000128	met-d-bOHbutyrate	GCST90200384	11:116451535-117240760	0.6168955935492357	0.663641518934343	0.3525981785866536
MR-link 2	3-hydroxybutyrate (bhba)	HMDB0000011	guanidinoacetate	HMDB0000128	met-d-bOHbutyrate	GCST90200384	12:122375755-122875755	0.2605412318305186	0.8891522756824368	0.7695052896495929
MR-link 2	3-hydroxybutyrate (bhba)	HMDB0000011	guanidinoacetate	HMDB0000128	met-d-bOHbutyrate	GCST90200384	14:94393207-95094947	-0.7966651823464738	0.4720674314491051	0.0914863363108551
MR-link 2	3-hydroxybutyrate (bhba)	HMDB0000011	guanidinoacetate	HMDB0000128	met-d-bOHbutyrate	GCST90200384	15:58430643-58980498	0.5048135731095313	0.5933461558615729	0.3948854584336138
MR-link 2	3-hydroxybutyrate (bhba)	HMDB0000011	guanidinoacetate	HMDB0000128	met-d-bOHbutyrate	GCST90200384	16:71899923-73042963	-0.0433843380730577	0.3538121988623996	0.9024082708516088
MR-link 2	3-hydroxybutyrate (bhba)	HMDB0000011	guanidinoacetate	HMDB0000128	met-d-bOHbutyrate	GCST90200384	17:6935779-7435779	-0.6177552310097745	0.5224718813715267	0.2370588055653905
MR-link 2	3-hydroxybutyrate (bhba)	HMDB0000011	guanidinoacetate	HMDB0000128	met-d-bOHbutyrate	GCST90200384	19:45161941-45661941	-0.3111373239612585	0.3762945309406883	0.4083248112334259
MR-link 2	sarcosine	HMDB0000271	glycine	HMDB0000123	bioa_031	M32338	6:42690673-43190673	0.3913961341774502	0.4161877426066073	0.3469961832249656
MR-link 2	sarcosine	HMDB0000271	glycine	HMDB0000123	bioa_031	M32338	9:136282183-136851769	0.0731335127272902	0.1037657270018391	0.4809381375134278
MR-link 2	cystine	HMDB0000192	cortisone	HMDB0002802	M31454	GCST90200360	22:24745202-25245202	-0.0449570533415147	0.0675415961706784	0.505653867104451
MR-link 2	acetone	HMDB0001659	glycerol	HMDB0000131	met-d-Acetone	M15122	1:120074995-120574995	-0.311915340279733	0.6748758982935059	0.6439509719164861
MR-link 2	acetone	HMDB0001659	glycerol	HMDB0000131	met-d-Acetone	M15122	5:41206969-43455198	-0.1538872413104419	0.2577529317996312	0.5504847393138734
MR-link 2	acetone	HMDB0001659	glycerol	HMDB0000131	met-d-Acetone	M15122	8:126241733-126741733	-0.0502394621353996	0.6928965660075677	0.942198881907205
MR-link 2	acetone	HMDB0001659	glycerol	HMDB0000131	met-d-Acetone	M15122	10:135065795-135607239	0.0222456780191466	0.3380375080451605	0.947530438041927
MR-link 2	acetone	HMDB0001659	glycerol	HMDB0000131	met-d-Acetone	M15122	12:122365033-122865033	-0.3787970908555025	0.7263014414756843	0.6019888867336033
MR-link 2	acetone	HMDB0001659	glycerol	HMDB0000131	met-d-Acetone	M15122	13:42058883-42558883	0.7680590951641573	1.1627144061327888	0.508885443180658
MR-link 2	acetone	HMDB0001659	glycerol	HMDB0000131	met-d-Acetone	M15122	19:45929043-46429043	-0.9806199029925304	1.023521344197006	0.3380201666560093
MR-link 2	acetone	HMDB0001659	choline	HMDB0000097	met-d-Acetone	M15506	1:120074995-120574995	-1.0692122533423034	0.7729037127598413	0.1665512682168591
MR-link 2	acetone	HMDB0001659	choline	HMDB0000097	met-d-Acetone	M15506	5:41206969-43455198	0.4285484399447755	0.3917501479697127	0.2739843359008201
MR-link 2	acetone	HMDB0001659	choline	HMDB0000097	met-d-Acetone	M15506	8:126241733-126741733	0.1190679850838911	0.707094691436723	0.8662761297492522
MR-link 2	acetone	HMDB0001659	choline	HMDB0000097	met-d-Acetone	M15506	10:135065795-135607239	0.4967763217604227	0.3709320099210524	0.1804843628461891
MR-link 2	acetone	HMDB0001659	choline	HMDB0000097	met-d-Acetone	M15506	12:122365033-122865033	-0.186452753465899	0.6250614454891851	0.7654779595714475
MR-link 2	acetone	HMDB0001659	choline	HMDB0000097	met-d-Acetone	M15506	13:42058883-42558883	0.7452683950669866	1.1969351307098843	0.5335163388834843
MR-link 2	acetone	HMDB0001659	choline	HMDB0000097	met-d-Acetone	M15506	19:45929043-46429043	-1.6972717052264308	1.1436624201663117	0.1377911356179935
MR-link 2	sphingosine	HMDB0000252	adenosine 5'-monophosphate (amp)	HMDB0000045	GCST90200385	GCST90200356	3:56598999-57098999	0.561729556843039	0.1295074262022486	1.4415760808449604e-05
MR-link 2	creatinine	HMDB0000562	guanidinoacetate	HMDB0000128	GCST90200366	GCST90200384	16:20142332-20642332	0.0258567615113527	0.238692295241312	0.9137365009866976
MR-link 2	dehydroepiandrosterone sulfate (dhea-s)	HMDB0001032	orotidine	HMDB0000788	GCST90199673	GCST90200681	5:77737524-78237524	0.0		1.0
MR-link 2	dehydroepiandrosterone sulfate (dhea-s)	HMDB0001032	orotidine	HMDB0000788	GCST90199673	GCST90200681	7:98825038-100067196	0.0197626845478389	0.0953375271072328	0.8357820027393555
MR-link 2	dehydroepiandrosterone sulfate (dhea-s)	HMDB0001032	orotidine	HMDB0000788	GCST90199673	GCST90200681	13:22064146-22564146	-0.3631165000039258	0.2065401215188204	0.0787318858521268
MR-link 2	dehydroepiandrosterone sulfate (dhea-s)	HMDB0001032	orotidine	HMDB0000788	GCST90199673	GCST90200681	16:81331584-81831584	-0.1981010877018326	0.2308157984109737	0.3907462313900754
MR-link 2	pantothenate	HMDB0000210	urate	HMDB0000289	GCST90200279	GCST90200307	1:199230515-199730515	0.3478374370362485	0.2383868059818826	0.1445292188308682
MR-link 2	citrate	HMDB0000094	leucine	HMDB0000687	M01564	met-d-Leu	5:14625868-15125868	-0.0335577948311976	0.0466385581596989	0.4718150443482934
MR-link 2	citrate	HMDB0000094	leucine	HMDB0000687	M01564	met-d-Leu	9:84927464-85427464	-0.0621360643269828	0.0433286071967562	0.1515535484088543
MR-link 2	citrate	HMDB0000094	leucine	HMDB0000687	M01564	met-d-Leu	17:6345930-6933878	0.0490828001566122	0.0244207095827363	0.0444434385170448
MR-link 2	citrate	HMDB0000094	leucine	HMDB0000687	M01564	met-d-Leu	22:18904608-19404608	-0.1269698147430109	0.1367407686306619	0.3531254759459619
MR-link 2	4-acetamidobutanoate	HMDB0003681	heme	HMDB0003178	GCST90200311	M32593	8:18005709-18505709	0.0001015138154643	0.0676257095421007	0.9988022857549744
MR-link 2	5-methylthioadenosine (mta)	HMDB0001173	alpha-ketoglutarate	HMDB0000208	GCST90200359	GCST90200455	2:211290507-211790507	-0.3104127178757128	0.2710307159002624	0.252083013024987
MR-link 2	5-methylthioadenosine (mta)	HMDB0001173	alpha-ketoglutarate	HMDB0000208	GCST90200359	GCST90200455	6:149659491-150411114	0.044079957617291	0.2070341792919321	0.8313959925097154
MR-link 2	5-methylthioadenosine (mta)	HMDB0001173	alpha-ketoglutarate	HMDB0000208	GCST90200359	GCST90200455	6:160319068-160819068	0.2069105079388097	0.1899971848571081	0.2761455914084237
MR-link 2	5-methylthioadenosine (mta)	HMDB0001173	alpha-ketoglutarate	HMDB0000208	GCST90200359	GCST90200455	16:16009596-16509596	-0.571360542155547	0.3689418036233468	0.1214666500425869
MR-link 2	kynurenine	HMDB0000684	glycerophosphorylcholine (gpc)	HMDB0000086	M15140	GCST90199629	8:39556267-40056267	-0.2132265460383262	0.1573658214563444	0.1754259431938392
MR-link 2	kynurenine	HMDB0000684	glycerophosphorylcholine (gpc)	HMDB0000086	M15140	GCST90199629	12:112341686-113156415	-0.083536118999964	0.2113747832448504	0.6926924834657278
MR-link 2	kynurenine	HMDB0000684	glycerophosphorylcholine (gpc)	HMDB0000086	M15140	GCST90199629	16:87628822-88128822	-0.0339692153738041	0.0816602003849509	0.6774227992860282
MR-link 2	spermidine	HMDB0001257	glycochenodeoxycholate	HMDB0000637	bioa_033	GCST90200342	1:247760300-248289451	-0.1967319400046381	0.0997410926091686	0.0485609782693436
MR-link 2	spermidine	HMDB0001257	glycochenodeoxycholate	HMDB0000637	bioa_033	GCST90200342	19:54070939-54570939	-0.0610700923902846	0.1551995485896588	0.6939546488536261
MR-link 2	thyroxine	HMDB0000248	2-oxoarginine*	HMDB0004225	GCST90200293	GCST90199903	2:234397317-234897317	-0.2913096472840211	0.2914931733931519	0.3176152966499054
MR-link 2	thyroxine	HMDB0000248	2-oxoarginine*	HMDB0004225	GCST90200293	GCST90199903	12:121166650-121666650	-0.0173873222276673	0.2889229009309027	0.9520124342730174
MR-link 2	alanine	HMDB0000161	serotonin (5ht)	HMDB0000259	bioa_001	M02342	1:206985954-207485954	0.5391361053430314	0.4924262136886019	0.273579451629795
MR-link 2	alanine	HMDB0000161	serotonin (5ht)	HMDB0000259	bioa_001	M02342	2:27143030-28594285	0.0956226969811368	0.2911572959389417	0.7425919994940161
MR-link 2	alanine	HMDB0000161	serotonin (5ht)	HMDB0000259	bioa_001	M02342	2:64958074-65458074	0.3111080816059698	0.4576879034993764	0.4966700639395087
MR-link 2	alanine	HMDB0000161	serotonin (5ht)	HMDB0000259	bioa_001	M02342	3:71155270-71655270	0.121865715857492	0.6761222248904185	0.8569624781925899
MR-link 2	alanine	HMDB0000161	serotonin (5ht)	HMDB0000259	bioa_001	M02342	4:88976422-89476422	0.196613044184437	0.5004875405310056	0.6944354176517927
MR-link 2	alanine	HMDB0000161	serotonin (5ht)	HMDB0000259	bioa_001	M02342	7:72732874-73232874	-0.0646869123708904	0.5771092213680832	0.9107537777565576
MR-link 2	alanine	HMDB0000161	serotonin (5ht)	HMDB0000259	bioa_001	M02342	8:145568681-146068681	0.4314932378330067	0.6271246447648586	0.4914211688636607
MR-link 2	alanine	HMDB0000161	serotonin (5ht)	HMDB0000259	bioa_001	M02342	9:4040541-4540541	0.1330317388915906	0.6968387230646709	0.8485980636810044
MR-link 2	alanine	HMDB0000161	serotonin (5ht)	HMDB0000259	bioa_001	M02342	11:116336283-116836283	1.6257428323349024	0.6465582960964094	0.011921594472945
MR-link 2	alanine	HMDB0000161	serotonin (5ht)	HMDB0000259	bioa_001	M02342	12:46636543-47713425	0.3883712587758261	0.2125653547770887	0.0676896157959494
MR-link 2	alanine	HMDB0000161	serotonin (5ht)	HMDB0000259	bioa_001	M02342	12:56615040-57115040	-0.2660267292549281	0.3837734515735088	0.4881922680292482
MR-link 2	alanine	HMDB0000161	serotonin (5ht)	HMDB0000259	bioa_001	M02342	12:59727701-60227701	-0.0436367088273159	0.4331136714369279	0.9197479907831848
MR-link 2	alanine	HMDB0000161	serotonin (5ht)	HMDB0000259	bioa_001	M02342	14:75116447-75616447	-0.176643756973526	0.7055866894216124	0.8023165511218682
MR-link 2	alanine	HMDB0000161	serotonin (5ht)	HMDB0000259	bioa_001	M02342	16:69621701-70931491	0.0316776276389284	0.2464064893995038	0.8977070734620222
MR-link 2	alanine	HMDB0000161	serotonin (5ht)	HMDB0000259	bioa_001	M02342	17:40568584-41068584	-0.5203792735893342	0.7148413001775591	0.466635160273156
MR-link 2	alanine	HMDB0000161	serotonin (5ht)	HMDB0000259	bioa_001	M02342	22:18906543-19406543	-0.5538221792050138	0.5937434459278925	0.3509421215072266
MR-link 2	gluconate	HMDB0000625	valine	HMDB0000883	GCST90200373	M01649	4:99521223-100894070	0.062572748204483	0.1030231739524483	0.5436082071282003
MR-link 2	2-aminobutyrate	HMDB0000452	serine	HMDB0000187	M32348	GCST90200415	2:64958074-65458074	0.1233112085316011	0.1197707576571308	0.303216493531245
MR-link 2	2-aminobutyrate	HMDB0000452	serine	HMDB0000187	M32348	GCST90200415	4:88993818-89493818	0.2541347909144954	0.1986834837934913	0.2008640645268232
MR-link 2	pantothenate	HMDB0000210	leucine	HMDB0000687	M01508	met-d-Leu	2:27200724-27700724	0.1888269596977257	0.224817993742555	0.4009586543403586
MR-link 2	bilirubin (z,z)	HMDB0000054	tryptophan	HMDB0000929	GCST90200704	GCST90200441	2:233988949-235124783	0.0034647208217561	0.0212788152285637	0.8706563077044011
MR-link 2	bilirubin (z,z)	HMDB0000054	tryptophan	HMDB0000929	GCST90200704	GCST90200441	12:21093886-21593886	-0.2191026938468254	0.1689829671365464	0.1947701182769879
MR-link 2	pantothenate	HMDB0000210	taurochenodeoxycholate	HMDB0000951	M01508	GCST90200337	2:27200724-27700724	-0.1089354811818116	0.2633048695257628	0.6790764227680334
MR-link 2	creatinine	HMDB0000562	paraxanthine	HMDB0001860	M00513	GCST90199654	7:23845366-24345366	-0.2318771200698269	0.1886257282574515	0.218960316294871
MR-link 2	histidine	HMDB0000177	alanine	HMDB0000161	M00059	GCST90200431	4:9731889-10602550	0.0540165878796795	0.2696206282397453	0.8412123862154542
MR-link 2	glycine	HMDB0000123	guanidinoacetate	HMDB0000128	met-d-Gly	GCST90200384	1:11606378-12106378	0.1478835113062011	0.7423094371296152	0.8420899964003636
MR-link 2	glycine	HMDB0000123	guanidinoacetate	HMDB0000128	met-d-Gly	GCST90200384	1:75982013-76482013	1.0291598620824112	0.4096478404696191	0.0119945751488723
MR-link 2	glycine	HMDB0000123	guanidinoacetate	HMDB0000128	met-d-Gly	GCST90200384	1:120004506-120504506	-0.4686978584154343	0.5576290384398007	0.4006173961396257
MR-link 2	glycine	HMDB0000123	guanidinoacetate	HMDB0000128	met-d-Gly	GCST90200384	1:151589838-152089838	-1.3499619898131794	0.886637349653357	0.1278678560080434
MR-link 2	glycine	HMDB0000123	guanidinoacetate	HMDB0000128	met-d-Gly	GCST90200384	2:165276338-165776338	-0.502786289322091	0.8603336186199049	0.5589455017403879
MR-link 2	glycine	HMDB0000123	guanidinoacetate	HMDB0000128	met-d-Gly	GCST90200384	2:208538752-212979649	0.1513342609679193	0.0249795510106736	1.375455044397624e-09
MR-link 2	glycine	HMDB0000123	guanidinoacetate	HMDB0000128	met-d-Gly	GCST90200384	2:226790540-227290540	0.4032892875269372	0.833417508737086	0.6284580708890022
MR-link 2	glycine	HMDB0000123	guanidinoacetate	HMDB0000128	met-d-Gly	GCST90200384	3:12110357-12610357	0.2326388052771333	0.5955729382613111	0.6960829759440905
MR-link 2	glycine	HMDB0000123	guanidinoacetate	HMDB0000128	met-d-Gly	GCST90200384	3:48534270-49826414	0.2788944200845109	0.6474423914971084	0.6666404883378925
MR-link 2	glycine	HMDB0000123	guanidinoacetate	HMDB0000128	met-d-Gly	GCST90200384	3:125116791-126249375	0.3840809046686191	0.1618537368119045	0.0176436774175125
MR-link 2	glycine	HMDB0000123	guanidinoacetate	HMDB0000128	met-d-Gly	GCST90200384	4:102676923-103438709	-0.66113333127429	0.6627422964894368	0.3184868174694879
MR-link 2	glycine	HMDB0000123	guanidinoacetate	HMDB0000128	met-d-Gly	GCST90200384	5:90005685-90505685	0.8929019035077288	0.6921344780438818	0.19702636620949
MR-link 2	glycine	HMDB0000123	guanidinoacetate	HMDB0000128	met-d-Gly	GCST90200384	5:131427047-131927047	0.952335477626443	0.7127040017753459	0.1814745624505978
MR-link 2	glycine	HMDB0000123	guanidinoacetate	HMDB0000128	met-d-Gly	GCST90200384	6:131620261-132120261	-3.461010678750777	2.206303644982615	0.1167197445815902
MR-link 2	glycine	HMDB0000123	guanidinoacetate	HMDB0000128	met-d-Gly	GCST90200384	6:160518860-161018860	0.2263150714086292	0.4982869060769585	0.6496947641502708
MR-link 2	glycine	HMDB0000123	guanidinoacetate	HMDB0000128	met-d-Gly	GCST90200384	7:55560073-56715237	0.6810114418260358	0.3099757587027247	0.0280216673655166
MR-link 2	glycine	HMDB0000123	guanidinoacetate	HMDB0000128	met-d-Gly	GCST90200384	8:8915380-9434231	0.2128319722096114	0.1897705455173216	0.2620654398843641
MR-link 2	glycine	HMDB0000123	guanidinoacetate	HMDB0000128	met-d-Gly	GCST90200384	8:17169461-17669461	-0.6623633472240649	0.4985019527761991	0.1839444473369716
MR-link 2	glycine	HMDB0000123	guanidinoacetate	HMDB0000128	met-d-Gly	GCST90200384	8:126212070-126756694	0.4541421551130066	0.2683358190640772	0.0905621952178676
MR-link 2	glycine	HMDB0000123	guanidinoacetate	HMDB0000128	met-d-Gly	GCST90200384	9:5668443-7086536	0.2686607813819605	0.2094113704777907	0.1995155107044893
MR-link 2	glycine	HMDB0000123	guanidinoacetate	HMDB0000128	met-d-Gly	GCST90200384	11:8005408-8505408	-0.1095069917117531	0.9879042433008688	0.9117370562325956
MR-link 2	glycine	HMDB0000123	guanidinoacetate	HMDB0000128	met-d-Gly	GCST90200384	12:115016-615016	4.003375396915051	1.096499078243874	0.0002611681235172
MR-link 2	glycine	HMDB0000123	guanidinoacetate	HMDB0000128	met-d-Gly	GCST90200384	12:21136493-21636493	0.4936345459970907	0.9867745156727012	0.6168986316062675
MR-link 2	glycine	HMDB0000123	guanidinoacetate	HMDB0000128	met-d-Gly	GCST90200384	12:46468358-47667420	0.7191164189932806	0.2914480834604812	0.0136101597747826
MR-link 2	glycine	HMDB0000123	guanidinoacetate	HMDB0000128	met-d-Gly	GCST90200384	12:56615338-57115338	0.0939998295092243	0.4111977715774139	0.8191797887889978
MR-link 2	glycine	HMDB0000123	guanidinoacetate	HMDB0000128	met-d-Gly	GCST90200384	12:57516305-58016305	-0.124309433477567	0.6609548660392185	0.8508174468790901
MR-link 2	glycine	HMDB0000123	guanidinoacetate	HMDB0000128	met-d-Gly	GCST90200384	12:59343804-59843804	0.9755136754779196	0.7571075593376047	0.1975808896983329
MR-link 2	glycine	HMDB0000123	guanidinoacetate	HMDB0000128	met-d-Gly	GCST90200384	13:50472895-50972895	1.609440578284242	1.3815008895072638	0.2440213245570651
MR-link 2	glycine	HMDB0000123	guanidinoacetate	HMDB0000128	met-d-Gly	GCST90200384	14:100551720-101051720	-2.088060546349692	2.0311621545848224	0.3039438408239561
MR-link 2	glycine	HMDB0000123	guanidinoacetate	HMDB0000128	met-d-Gly	GCST90200384	15:42451374-42951374	-1.0876862957435962	0.7721092390667381	0.1589177608475061
MR-link 2	glycine	HMDB0000123	guanidinoacetate	HMDB0000128	met-d-Gly	GCST90200384	15:43028726-44613739	-0.0345269152216985	0.572542204100088	0.951913056957638
MR-link 2	glycine	HMDB0000123	guanidinoacetate	HMDB0000128	met-d-Gly	GCST90200384	15:58180763-58713267	0.3635799986682329	0.5703659066930595	0.5238314815734098
MR-link 2	glycine	HMDB0000123	guanidinoacetate	HMDB0000128	met-d-Gly	GCST90200384	16:79678196-80178196	-0.7857067062535672	0.8537636960608678	0.3574233662916783
MR-link 2	glycine	HMDB0000123	guanidinoacetate	HMDB0000128	met-d-Gly	GCST90200384	16:80626853-81422810	0.4055887550186821	0.163252516624215	0.0129760567689717
MR-link 2	glycine	HMDB0000123	guanidinoacetate	HMDB0000128	met-d-Gly	GCST90200384	17:45235982-45996386	0.2558027775749122	0.4699491684060914	0.5862212187401271
MR-link 2	glycine	HMDB0000123	guanidinoacetate	HMDB0000128	met-d-Gly	GCST90200384	19:17984588-18484588	0.0547830639567122	0.4686280051023439	0.9069385369317168
MR-link 2	n6,n6,n6-trimethyllysine	HMDB0001325	n-palmitoyl-sphinganine (d18:0/16:0)	HMDB11760	GCST90200344	GCST90200064	11:64586385-65555309	0.0822502846270057	0.1040987461683282	0.4294589063179627
MR-link 2	n6,n6,n6-trimethyllysine	HMDB0001325	n-palmitoyl-sphinganine (d18:0/16:0)	HMDB11760	GCST90200344	GCST90200064	16:67497306-67997306	0.0108648327483244	0.2071382305339219	0.9581684707816344
MR-link 2	alanine	HMDB0000161	glutamate	HMDB0000148	bioa_001	GCST90200412	1:206985954-207485954	0.513516811508158	0.3641011438644174	0.1584308793954656
MR-link 2	alanine	HMDB0000161	glutamate	HMDB0000148	bioa_001	GCST90200412	2:27143030-28594285	0.363319043829415	0.2661449629096097	0.1722162437181014
MR-link 2	alanine	HMDB0000161	glutamate	HMDB0000148	bioa_001	GCST90200412	2:64958074-65458074	-0.0092683062416819	0.3604888196335042	0.9794883407836282
MR-link 2	alanine	HMDB0000161	glutamate	HMDB0000148	bioa_001	GCST90200412	3:71155270-71655270	0.5691273049953157	0.5342779968627399	0.2867732543469096
MR-link 2	alanine	HMDB0000161	glutamate	HMDB0000148	bioa_001	GCST90200412	4:88976422-89476422	1.3535359057828185	0.5542318759227024	0.0145987267972097
MR-link 2	alanine	HMDB0000161	glutamate	HMDB0000148	bioa_001	GCST90200412	7:72732874-73232874	-1.0804187571511024	0.6703064539042011	0.1069993583734776
MR-link 2	alanine	HMDB0000161	glutamate	HMDB0000148	bioa_001	GCST90200412	8:145568681-146068681	-0.1329333056818711	0.5335310017148749	0.8032388730390257
MR-link 2	alanine	HMDB0000161	glutamate	HMDB0000148	bioa_001	GCST90200412	9:4040541-4540541	0.1681885520134912	0.9021781551620284	0.85211149807988
MR-link 2	alanine	HMDB0000161	glutamate	HMDB0000148	bioa_001	GCST90200412	12:46636543-47713425	0.6602857971924698	0.201623145538642	0.0010571764747431
MR-link 2	alanine	HMDB0000161	glutamate	HMDB0000148	bioa_001	GCST90200412	12:56615040-57115040	0.2258057941556417	0.2632237236331154	0.3909767171271906
MR-link 2	alanine	HMDB0000161	glutamate	HMDB0000148	bioa_001	GCST90200412	12:59727701-60227701	0.5496458147594794	0.407776388421641	0.1776873762851461
MR-link 2	alanine	HMDB0000161	glutamate	HMDB0000148	bioa_001	GCST90200412	14:75116447-75616447	0.6694089216301945	0.7287343842114405	0.358309487434381
MR-link 2	alanine	HMDB0000161	glutamate	HMDB0000148	bioa_001	GCST90200412	16:69621701-70931491	-0.0687801138206306	0.2552593497177324	0.7875819608973853
MR-link 2	alanine	HMDB0000161	glutamate	HMDB0000148	bioa_001	GCST90200412	17:40568584-41068584	-0.0905477910528396	0.7619388108528917	0.9054031755259024
MR-link 2	alanine	HMDB0000161	glutamate	HMDB0000148	bioa_001	GCST90200412	22:18906543-19406543	0.4893018613326844	0.5220153554956262	0.3485876457091441
MR-link 2	spermidine	HMDB0001257	cytidine	HMDB0000089	bioa_033	GCST90200429	1:247760300-248289451	0.1775851934841879	0.0871666191007591	0.0416192520768191
MR-link 2	spermidine	HMDB0001257	cytidine	HMDB0000089	bioa_033	GCST90200429	19:54070939-54570939	-0.1192172706010048	0.1917570949422465	0.534132687742775
MR-link 2	spermidine	HMDB0001257	inosine	HMDB0000195	GCST90200423	GCST90200394	1:247789451-248289451	-0.1947980196991674	0.2211751448396525	0.3784580164659578
MR-link 2	biliverdin	HMDB0001008	1-(1-enyl-stearoyl)-2-arachidonoyl-gpe (p-18:0/20:4)*	HMDB0005779	M02137	GCST90200058	2:234046650-234918570	0.010253696051052	0.0372802342678654	0.7832826136363522
MR-link 2	acetoacetate	HMDB0000060	methionine sulfoxide	HMDB0002005	met-d-Acetoacetate	GCST90199625	5:41395751-42449922	-0.6994638867840544	0.4453206906037363	0.1162530390618808
MR-link 2	acetoacetate	HMDB0000060	methionine sulfoxide	HMDB0002005	met-d-Acetoacetate	GCST90199625	6:166525103-167025103	-0.2636187265345779	0.6794268889869111	0.6980148424474696
MR-link 2	acetoacetate	HMDB0000060	methionine sulfoxide	HMDB0002005	met-d-Acetoacetate	GCST90199625	10:113686244-114186244	-0.0546793300974455	0.8505087116700674	0.948739198781206
MR-link 2	acetoacetate	HMDB0000060	methionine sulfoxide	HMDB0002005	met-d-Acetoacetate	GCST90199625	11:116373213-116873213	-0.040436763864614	0.4113578640722824	0.9216935264560746
MR-link 2	acetoacetate	HMDB0000060	methionine sulfoxide	HMDB0002005	met-d-Acetoacetate	GCST90199625	12:122333527-122833527	0.7237769902498286	0.5935726541395636	0.2227087106023092
MR-link 2	glycine	HMDB0000123	alpha-ketoglutarate	HMDB0000208	GCST90200707	GCST90200455	1:75967169-76467169	-0.264780976749374	0.2590279614700953	0.3066815110486932
MR-link 2	glycine	HMDB0000123	alpha-ketoglutarate	HMDB0000208	GCST90200707	GCST90200455	2:211036896-212058697	0.0480609038759316	0.0317738439979233	0.1303829944736791
MR-link 2	glycine	HMDB0000123	alpha-ketoglutarate	HMDB0000208	GCST90200707	GCST90200455	3:125659669-126159669	-0.3983665657312495	0.2245438222350461	0.0760441282503567
MR-link 2	glycine	HMDB0000123	alpha-ketoglutarate	HMDB0000208	GCST90200707	GCST90200455	9:6290540-6790540	0.1629888174991243	0.1419915841098747	0.2510195073997559
MR-link 2	1-methylxanthine	HMDB0010738	arachidonate (20:4n6)	HMDB0001043	M34389	GCST90200358	8:18010431-18510431	0.0894865723998415	0.0565763276957689	0.1137189007704229
MR-link 2	2-oxoarginine*	HMDB0004225	cortisone	HMDB0002802	GCST90199903	M01769	4:102938709-103438709	-0.2074476066564362	0.235542922504254	0.3784688283033721
MR-link 2	2-oxoarginine*	HMDB0004225	cortisone	HMDB0002802	GCST90199903	M01769	6:160310824-160819068	0.032992820004284	0.0921374143079178	0.7202813771651506
MR-link 2	thyroxine	HMDB0000248	5-oxoproline	HMDB0000267	GCST90200293	GCST90200280	2:234397317-234897317	0.2296249829644846	0.2023872874627766	0.2565504786670517
MR-link 2	thyroxine	HMDB0000248	5-oxoproline	HMDB0000267	GCST90200293	GCST90200280	12:121166650-121666650	0.3364579947230758	0.2633942420988208	0.201463489800666
MR-link 2	uridine	HMDB0000296	lactate	HMDB0000190	GCST90200407	M00527	1:20666238-21166238	-0.0002493366596317	0.1305907903332989	0.9984766019886728
MR-link 2	uridine	HMDB0000296	lactate	HMDB0000190	GCST90200407	M00527	7:47877194-48377194	0.1398151854142613	0.2117852657457741	0.5091419952273883
MR-link 2	uridine	HMDB0000296	lactate	HMDB0000190	GCST90200407	M00527	22:50686035-51186035	-0.0035164007138792	0.1853971449492406	0.9848675467522608
MR-link 2	glycohyocholate	HMDB0000138	threonine	HMDB0000167	GCST90199935	M01284	10:45742470-46242470	-0.1901857748090158	0.2483482891270097	0.4437937446837936
MR-link 2	glycohyocholate	HMDB0000138	threonine	HMDB0000167	GCST90199935	M01284	17:28409010-28909010	-0.1013739564998924	0.189887911678445	0.5934369554737121
MR-link 2	citrulline	HMDB0000904	4-hydroxyphenylpyruvate	HMDB0000707	M02132	GCST90200300	10:97115163-97871266	0.2341160142185795	0.1392190271576282	0.0926390463456781
MR-link 2	3-methyl-2-oxovalerate	HMDB0000491	taurochenodeoxycholate	HMDB0000951	M15676	M18494	2:27480940-27980940	-0.0521079615187395	0.2695739170630521	0.8467259920063193
MR-link 2	3-methyl-2-oxovalerate	HMDB0000491	taurochenodeoxycholate	HMDB0000951	M15676	M18494	4:88976422-89476422	-0.0085709421774758	0.1478795593922413	0.9537813364407508
MR-link 2	urate	HMDB0000289	serine	HMDB0000187	GCST90200307	GCST90200415	2:207223753-207723753	0.0		1.0
MR-link 2	urate	HMDB0000289	serine	HMDB0000187	GCST90200307	GCST90200415	4:9672167-10439135	-0.1294385389182848	0.0843732641365492	0.1250006384018132
MR-link 2	urate	HMDB0000289	serine	HMDB0000187	GCST90200307	GCST90200415	4:88802323-89302323	-0.1449006669257923	0.203452216150493	0.4763348548415844
MR-link 2	urate	HMDB0000289	serine	HMDB0000187	GCST90200307	GCST90200415	11:64114866-64614866	-0.0756428045688388	0.2454054957400162	0.757902772914117
MR-link 2	urate	HMDB0000289	serine	HMDB0000187	GCST90200307	GCST90200415	12:114208961-114708961	-0.346747290868076	0.2945424516451899	0.2390995443955598
MR-link 2	glycine	HMDB0000123	glycochenodeoxycholate	HMDB0000637	bioa_008	M32346	1:75967169-76725029	-0.0604823460983065	0.4138139242832535	0.8837964115320615
MR-link 2	glycine	HMDB0000123	glycochenodeoxycholate	HMDB0000637	bioa_008	M32346	1:120004506-120504506	-0.0807628635568577	0.4751313136378762	0.865025794487307
MR-link 2	glycine	HMDB0000123	glycochenodeoxycholate	HMDB0000637	bioa_008	M32346	2:165258389-165758389	0.6029783330850755	0.6852789563256287	0.3789123941794337
MR-link 2	glycine	HMDB0000123	glycochenodeoxycholate	HMDB0000637	bioa_008	M32346	2:210575251-212439946	0.0691796607834414	0.0418155811716723	0.0980464447207709
MR-link 2	glycine	HMDB0000123	glycochenodeoxycholate	HMDB0000637	bioa_008	M32346	3:125660381-126160381	-0.3690870664712802	0.2600988710338499	0.1558914294992619
MR-link 2	glycine	HMDB0000123	glycochenodeoxycholate	HMDB0000637	bioa_008	M32346	4:186924683-187424683	0.3272405867774607	0.7089990850945534	0.6444019745117464
MR-link 2	glycine	HMDB0000123	glycochenodeoxycholate	HMDB0000637	bioa_008	M32346	5:89976061-90476061	-1.6616656083552046	0.9215132764467276	0.0713580254893036
MR-link 2	glycine	HMDB0000123	glycochenodeoxycholate	HMDB0000637	bioa_008	M32346	5:131494202-131994202	-0.2229225992856204	0.446344011537415	0.6174685839646128
MR-link 2	glycine	HMDB0000123	glycochenodeoxycholate	HMDB0000637	bioa_008	M32346	6:160525578-161025578	-0.1957891833713272	0.6719068187830612	0.7707504947367287
MR-link 2	glycine	HMDB0000123	glycochenodeoxycholate	HMDB0000637	bioa_008	M32346	7:55797215-56297215	0.1360864148207743	0.2923482816736865	0.6415776254122223
MR-link 2	glycine	HMDB0000123	glycochenodeoxycholate	HMDB0000637	bioa_008	M32346	8:8933358-9433358	0.0922483391776881	0.2308669382050924	0.6894705865949426
MR-link 2	glycine	HMDB0000123	glycochenodeoxycholate	HMDB0000637	bioa_008	M32346	8:126232077-126732077	0.3380102303001641	0.3772174817578517	0.3702196803527524
MR-link 2	glycine	HMDB0000123	glycochenodeoxycholate	HMDB0000637	bioa_008	M32346	9:5720079-6894932	0.1231936469165731	0.1805927778701081	0.4951361125900999
MR-link 2	glycine	HMDB0000123	glycochenodeoxycholate	HMDB0000637	bioa_008	M32346	9:135887106-136387106	-0.4186923720629887	0.4824218365181556	0.3854508265042795
MR-link 2	glycine	HMDB0000123	glycochenodeoxycholate	HMDB0000637	bioa_008	M32346	10:64798306-65575478	1.0645533494357644	0.5690988399414386	0.0614012613437586
MR-link 2	glycine	HMDB0000123	glycochenodeoxycholate	HMDB0000637	bioa_008	M32346	12:46859387-47359387	0.4094688523374646	0.4214992938833147	0.3313202684863117
MR-link 2	glycine	HMDB0000123	glycochenodeoxycholate	HMDB0000637	bioa_008	M32346	12:56611458-57111458	0.4999897897607864	0.6000174622001345	0.4046800307246716
MR-link 2	glycine	HMDB0000123	glycochenodeoxycholate	HMDB0000637	bioa_008	M32346	15:58217095-58717095	-0.1791466138422359	0.5867446161325403	0.760120176614919
MR-link 2	glycine	HMDB0000123	glycochenodeoxycholate	HMDB0000637	bioa_008	M32346	16:80861176-81361176	-0.2046985244568216	0.1949032388613862	0.2935998902238607
MR-link 2	glycine	HMDB0000123	glycochenodeoxycholate	HMDB0000637	bioa_008	M32346	17:45188952-45974996	0.5590866990721292	1.415929335150223	0.6929499427986374
MR-link 2	glycine	HMDB0000123	glycochenodeoxycholate	HMDB0000637	bioa_008	M32346	19:17984588-18484588	0.348232628456119	0.7009863109816397	0.6193475719460036
MR-link 2	phosphate	HMDB0001429	acetone	HMDB0001659	GCST90200393	met-d-Acetone	1:21570042-22070042	-0.0320845254085736	0.0399056919886045	0.4213919234725983
MR-link 2	glycine	HMDB0000123	glycerophosphoethanolamine	HMDB0000114	bioa_008	GCST90199808	1:75967169-76725029	0.8163022307708547	0.4575952470757009	0.0744406015707804
MR-link 2	glycine	HMDB0000123	glycerophosphoethanolamine	HMDB0000114	bioa_008	GCST90199808	1:120004506-120504506	0.00176162760863	0.4457920053795515	0.996847023285155
MR-link 2	glycine	HMDB0000123	glycerophosphoethanolamine	HMDB0000114	bioa_008	GCST90199808	2:165258389-165758389	0.6371551973016873	0.6349247810283286	0.3156134643191643
MR-link 2	glycine	HMDB0000123	glycerophosphoethanolamine	HMDB0000114	bioa_008	GCST90199808	2:210575251-212439946	-0.1139238629342572	0.0432679568430508	0.0084638191288812
MR-link 2	glycine	HMDB0000123	glycerophosphoethanolamine	HMDB0000114	bioa_008	GCST90199808	3:125660381-126160381	0.0139767346918105	0.2022523049691634	0.9449056902361228
MR-link 2	glycine	HMDB0000123	glycerophosphoethanolamine	HMDB0000114	bioa_008	GCST90199808	5:89976061-90476061	-0.4388942675321263	0.9194731275731234	0.6331254793847212
MR-link 2	glycine	HMDB0000123	glycerophosphoethanolamine	HMDB0000114	bioa_008	GCST90199808	5:131494202-131994202	1.1539291824212277	0.4103609440776925	0.0049236663937598
MR-link 2	glycine	HMDB0000123	glycerophosphoethanolamine	HMDB0000114	bioa_008	GCST90199808	6:160525578-161025578	-0.1164296972594136	0.8987423024059304	0.8969245486803676
MR-link 2	glycine	HMDB0000123	glycerophosphoethanolamine	HMDB0000114	bioa_008	GCST90199808	7:55797215-56297215	-0.1561114233871872	0.2834733865420148	0.5818329849978132
MR-link 2	glycine	HMDB0000123	glycerophosphoethanolamine	HMDB0000114	bioa_008	GCST90199808	8:8933358-9433358	-0.1816976942463773	0.2430142013620921	0.4546511215911473
MR-link 2	glycine	HMDB0000123	glycerophosphoethanolamine	HMDB0000114	bioa_008	GCST90199808	8:126232077-126732077	-0.9923719085150708	0.4492542410180565	0.027179395895929
MR-link 2	glycine	HMDB0000123	glycerophosphoethanolamine	HMDB0000114	bioa_008	GCST90199808	9:5720079-6894932	-0.1553134403768339	0.1616828877213036	0.3367506581020797
MR-link 2	glycine	HMDB0000123	glycerophosphoethanolamine	HMDB0000114	bioa_008	GCST90199808	10:64798306-65575478	-0.1578938562950121	0.650659155511334	0.8082629556476331
MR-link 2	glycine	HMDB0000123	glycerophosphoethanolamine	HMDB0000114	bioa_008	GCST90199808	12:46859387-47359387	-0.110551329338409	0.52940368456018	0.8345869116342527
MR-link 2	glycine	HMDB0000123	glycerophosphoethanolamine	HMDB0000114	bioa_008	GCST90199808	12:56611458-57111458	0.6063195666826233	0.5429246188644569	0.2640945380594468
MR-link 2	glycine	HMDB0000123	glycerophosphoethanolamine	HMDB0000114	bioa_008	GCST90199808	15:58217095-58717095	-0.2553255474576431	0.6512705487418724	0.6950270235280283
MR-link 2	glycine	HMDB0000123	glycerophosphoethanolamine	HMDB0000114	bioa_008	GCST90199808	16:80861176-81361176	0.1077150945715775	0.187797257439557	0.5662580187842128
MR-link 2	glycine	HMDB0000123	glycerophosphoethanolamine	HMDB0000114	bioa_008	GCST90199808	17:45188952-45974996	-0.3037881959432548	0.5074115060711071	0.5493717383638986
MR-link 2	glycine	HMDB0000123	glycerophosphoethanolamine	HMDB0000114	bioa_008	GCST90199808	19:17984588-18484588	-0.2043211799864481	0.5406921662256232	0.7055136616696507
MR-link 2	cystathionine	HMDB0000099	acetate	HMDB0000042	GCST90200383	met-d-Acetate	1:70631670-71131670	-0.0207155061687378	0.0358626059041944	0.563510387110631
MR-link 2	cystathionine	HMDB0000099	acetate	HMDB0000042	GCST90200383	met-d-Acetate	19:33152807-33652807	-0.0468401822706881	0.0457855102758737	0.3062912691067962
MR-link 2	phosphoethanolamine	HMDB0000224	beta-alanine	HMDB0000056	GCST90200281	GCST90200361	1:21573292-22073292	0.0520366440737244	0.1402817325810202	0.7106793638835365
MR-link 2	phosphoethanolamine	HMDB0000224	beta-alanine	HMDB0000056	GCST90200281	GCST90200361	1:27206842-27706842	0.6192765945541046	0.3047277247785455	0.0421304533975699
MR-link 2	serine	HMDB0000187	inosine 5'-monophosphate (imp)	HMDB0000175	bioa_018	GCST90200395	1:11610843-12110843	0.2121294262290101	0.4700786799415317	0.6517995318657912
MR-link 2	serine	HMDB0000187	inosine 5'-monophosphate (imp)	HMDB0000175	bioa_018	GCST90200395	1:119427250-120522606	-0.2652387794085772	0.1273157126735726	0.037222487831035
MR-link 2	serine	HMDB0000187	inosine 5'-monophosphate (imp)	HMDB0000175	bioa_018	GCST90200395	2:27480940-27980940	0.1584094181172961	0.3326352256943016	0.6339136457300951
MR-link 2	serine	HMDB0000187	inosine 5'-monophosphate (imp)	HMDB0000175	bioa_018	GCST90200395	2:211315692-212076215	-0.0758614923543147	0.1463007587793602	0.6040877720266282
MR-link 2	serine	HMDB0000187	inosine 5'-monophosphate (imp)	HMDB0000175	bioa_018	GCST90200395	3:125660381-126160381	-0.1996075700434645	0.3633355143784564	0.5827478969879849
MR-link 2	serine	HMDB0000187	inosine 5'-monophosphate (imp)	HMDB0000175	bioa_018	GCST90200395	7:55551853-56922308	-0.3165577124499382	0.1611786820810199	0.0495280911243993
MR-link 2	serine	HMDB0000187	inosine 5'-monophosphate (imp)	HMDB0000175	bioa_018	GCST90200395	8:126232621-126732621	-1.4870907694578694	0.6143224717502711	0.0154906302796729
MR-link 2	serine	HMDB0000187	inosine 5'-monophosphate (imp)	HMDB0000175	bioa_018	GCST90200395	10:65065800-65565800	-0.8935088449121014	0.5561305498501996	0.1081304978835026
MR-link 2	sphinganine	HMDB0000269	cortisol	HMDB0000063	GCST90200374	GCST90200378	3:56598999-57098999	-0.1805876743819895	0.1584307936923202	0.2543479198532154
MR-link 2	citrate	HMDB0000094	leucine	HMDB0000687	met-d-Citrate	GCST90200389	1:206967359-207467359	-0.0434717810739737	0.2894053147377675	0.8805983674955803
MR-link 2	citrate	HMDB0000094	leucine	HMDB0000687	met-d-Citrate	GCST90200389	2:6909613-7409613	-0.9951933135897908	0.5423687625558289	0.0665202696471558
MR-link 2	citrate	HMDB0000094	leucine	HMDB0000687	met-d-Citrate	GCST90200389	2:211290507-211790507	-0.3401335890825244	0.5350192914185488	0.5249453827959228
MR-link 2	citrate	HMDB0000094	leucine	HMDB0000687	met-d-Citrate	GCST90200389	2:241907241-242693157	0.2451317559481993	0.7449594195302848	0.7421149951276551
MR-link 2	citrate	HMDB0000094	leucine	HMDB0000687	met-d-Citrate	GCST90200389	4:77164144-77664144	-0.0890771614986838	0.6012359113606588	0.882219059757466
MR-link 2	citrate	HMDB0000094	leucine	HMDB0000687	met-d-Citrate	GCST90200389	5:14438417-15122542	0.1053224427010478	0.1106978171391112	0.3413805516498467
MR-link 2	citrate	HMDB0000094	leucine	HMDB0000687	met-d-Citrate	GCST90200389	5:43252947-44074677	-0.4390030705432808	0.3662133885024076	0.2306201024207186
MR-link 2	citrate	HMDB0000094	leucine	HMDB0000687	met-d-Citrate	GCST90200389	5:176569252-177069252	0.4027659541397554	0.9628505179323864	0.6757235511364061
MR-link 2	citrate	HMDB0000094	leucine	HMDB0000687	met-d-Citrate	GCST90200389	6:18111878-18611878	0.2554525080184038	0.4072242682990842	0.530461437417821
MR-link 2	citrate	HMDB0000094	leucine	HMDB0000687	met-d-Citrate	GCST90200389	6:160159894-160659894	-0.9659461216807448	0.427523192499551	0.0238584823520792
MR-link 2	citrate	HMDB0000094	leucine	HMDB0000687	met-d-Citrate	GCST90200389	7:72772933-73272933	-0.6878997690632248	0.4331360543249749	0.1122447287659176
MR-link 2	citrate	HMDB0000094	leucine	HMDB0000687	met-d-Citrate	GCST90200389	8:126256694-126756694	0.3513347839377892	0.380928371144193	0.3563658891972828
MR-link 2	citrate	HMDB0000094	leucine	HMDB0000687	met-d-Citrate	GCST90200389	9:95648531-96148531	0.2145630035378204	0.6158696708502942	0.7275471055938938
MR-link 2	citrate	HMDB0000094	leucine	HMDB0000687	met-d-Citrate	GCST90200389	10:5959218-6459218	-0.6826470949675241	0.8840498628786098	0.4400068393741977
MR-link 2	citrate	HMDB0000094	leucine	HMDB0000687	met-d-Citrate	GCST90200389	10:64654071-65607438	-0.1124897848871439	0.6094862555744333	0.8535702992416214
MR-link 2	citrate	HMDB0000094	leucine	HMDB0000687	met-d-Citrate	GCST90200389	10:94589724-95089724	-1.2743619229877725	0.7032558889309907	0.0699725199153926
MR-link 2	citrate	HMDB0000094	leucine	HMDB0000687	met-d-Citrate	GCST90200389	11:61356683-61856683	-0.298546404102492	0.5347432468772673	0.5766405033197987
MR-link 2	citrate	HMDB0000094	leucine	HMDB0000687	met-d-Citrate	GCST90200389	12:20812570-21569526	0.7535101352782998	0.5770020471724332	0.191584702849859
MR-link 2	citrate	HMDB0000094	leucine	HMDB0000687	met-d-Citrate	GCST90200389	12:120844110-121665390	-0.5430778727890008	0.3757422679253643	0.1483605073344002
MR-link 2	citrate	HMDB0000094	leucine	HMDB0000687	met-d-Citrate	GCST90200389	14:94594947-95094947	1.0718033077443077	1.0319825180196698	0.2989969985021758
MR-link 2	citrate	HMDB0000094	leucine	HMDB0000687	met-d-Citrate	GCST90200389	14:102387585-102887585	-1.9513700265674512	1.334789979591804	0.1437602879742549
MR-link 2	citrate	HMDB0000094	leucine	HMDB0000687	met-d-Citrate	GCST90200389	15:42429423-42929423	-0.5859572833915169	0.4834414499841677	0.2254915995571929
MR-link 2	citrate	HMDB0000094	leucine	HMDB0000687	met-d-Citrate	GCST90200389	15:43028726-45186579	-0.5825584528537653	0.4290006349831021	0.1744817393370816
MR-link 2	citrate	HMDB0000094	leucine	HMDB0000687	met-d-Citrate	GCST90200389	16:58436602-58936602	0.4027653356290608	0.6588051823024526	0.5409630865323602
MR-link 2	citrate	HMDB0000094	leucine	HMDB0000687	met-d-Citrate	GCST90200389	17:6092241-7020419	0.0024512767333508	0.0710309512039566	0.9724704838870766
MR-link 2	citrate	HMDB0000094	leucine	HMDB0000687	met-d-Citrate	GCST90200389	17:57343504-58184169	-0.9491108307149958	0.5721927225997788	0.0971710583457452
MR-link 2	citrate	HMDB0000094	leucine	HMDB0000687	met-d-Citrate	GCST90200389	18:76910235-77410235	0.2312676224639181	0.8587148984352238	0.7876847635983445
MR-link 2	citrate	HMDB0000094	leucine	HMDB0000687	met-d-Citrate	GCST90200389	20:62104494-62604494	-0.3859951713593932	0.7414185878819057	0.6026335569832155
MR-link 2	citrate	HMDB0000094	leucine	HMDB0000687	met-d-Citrate	GCST90200389	22:18883605-19740639	-0.2504843949002995	0.1735555000990585	0.1489493787056655
MR-link 2	kynurenine	HMDB0000684	alpha-aminoadipic acid	HMDB0000510	M15140	bioa_025	8:39556267-40056267	-0.0537586630305409	0.1032906190753887	0.6027428153109404
MR-link 2	kynurenine	HMDB0000684	alpha-aminoadipic acid	HMDB0000510	M15140	bioa_025	12:111634608-112134608	-0.0046156806091204	0.0823677549298936	0.9553119571726444
MR-link 2	kynurenine	HMDB0000684	alpha-aminoadipic acid	HMDB0000510	M15140	bioa_025	12:112341686-113156415	0.0156292273894002	0.104648973254187	0.8812781929545684
MR-link 2	kynurenine	HMDB0000684	alpha-aminoadipic acid	HMDB0000510	M15140	bioa_025	16:87628822-88128822	-0.0302599036279546	0.0610689850401219	0.6202446619097763
MR-link 2	acetoacetate	HMDB0000060	oleamide	HMDB0002117	met-d-Acetoacetate	M32458	1:230046470-230546470	-0.3084994263393016	0.8935827110875723	0.7299148487693109
MR-link 2	acetoacetate	HMDB0000060	oleamide	HMDB0002117	met-d-Acetoacetate	M32458	5:41395751-42449922	-0.786499498393728	0.5044090140169847	0.118937341248997
MR-link 2	acetoacetate	HMDB0000060	oleamide	HMDB0002117	met-d-Acetoacetate	M32458	8:8933102-9433102	2.250291032451095	0.84003617757193	0.007388595461049
MR-link 2	acetoacetate	HMDB0000060	oleamide	HMDB0002117	met-d-Acetoacetate	M32458	10:113686244-114186244	0.3790158866492239	0.7034068312641379	0.5900049620822941
MR-link 2	acetoacetate	HMDB0000060	oleamide	HMDB0002117	met-d-Acetoacetate	M32458	11:116373213-116873213	1.214923282725336	0.5636977432996609	0.0311403723949355
MR-link 2	acetoacetate	HMDB0000060	oleamide	HMDB0002117	met-d-Acetoacetate	M32458	12:122333527-122833527	-1.5584832856049962	1.0404037632895515	0.134143627216517
MR-link 2	myo-inositol	HMDB0000211	hypoxanthine	HMDB0000157	M19934	M03127	16:24681798-25181798	0.178294033107213	0.1310842905980442	0.173783100299345
MR-link 2	myo-inositol	HMDB0000211	hypoxanthine	HMDB0000157	M19934	M03127	19:18368867-18868867	-0.046410887172987	0.1507013415393162	0.7581082148345684
MR-link 2	indolepropionate	HMDB0002302	indolepropionate	HMDB0002302	GCST90199686	M32405	16:20194695-21450153	0.911245770025189	0.1916157103140468	1.978676112557545e-06
MR-link 2	spermidine	HMDB0001257	valine	HMDB0000883	bioa_033	met-d-Val	1:247760300-248289451	0.0431619990098168	0.0235014896416552	0.0662742281766387
MR-link 2	spermidine	HMDB0001257	valine	HMDB0000883	bioa_033	met-d-Val	19:54070939-54570939	-0.0189287668887704	0.0469472776391598	0.6868069825300062
MR-link 2	beta-alanine	HMDB0000056	threonine	HMDB0000167	GCST90200361	M01284	3:30500404-31000404	0.1493799170499142	0.1280895972361674	0.2435278215609018
MR-link 2	leucine	HMDB0000687	glycine	HMDB0000123	met-d-Leu	GCST90200707	2:27480940-28253616	-0.971687988508269	0.4502366964460144	0.0309145034719427
MR-link 2	leucine	HMDB0000687	glycine	HMDB0000123	met-d-Leu	GCST90200707	2:64975088-65475088	0.4887433896955253	1.1871364313831898	0.6805597443354924
MR-link 2	leucine	HMDB0000687	glycine	HMDB0000123	met-d-Leu	GCST90200707	2:165251927-165751927	-1.3217578615876824	0.5731197054999552	0.021096614515251
MR-link 2	leucine	HMDB0000687	glycine	HMDB0000123	met-d-Leu	GCST90200707	4:86953335-87453335	-0.5712006025647848	0.9259214277797434	0.537300919231996
MR-link 2	leucine	HMDB0000687	glycine	HMDB0000123	met-d-Leu	GCST90200707	4:87663610-88163610	-0.7531869445603668	1.0052100538826374	0.4536865681429389
MR-link 2	leucine	HMDB0000687	glycine	HMDB0000123	met-d-Leu	GCST90200707	4:88670985-89475171	0.1913369480701303	0.1379357213721806	0.1653973274493723
MR-link 2	leucine	HMDB0000687	glycine	HMDB0000123	met-d-Leu	GCST90200707	8:76204025-76704025	0.7365014090568174	0.6097642030192119	0.227106405735953
MR-link 2	leucine	HMDB0000687	glycine	HMDB0000123	met-d-Leu	GCST90200707	12:56220625-57115338	0.3897771269752876	0.3605239933103707	0.27963457517824
MR-link 2	leucine	HMDB0000687	glycine	HMDB0000123	met-d-Leu	GCST90200707	16:69315747-70908300	-0.0111191115810657	0.2774079341824186	0.9680276177950662
MR-link 2	leucine	HMDB0000687	glycine	HMDB0000123	met-d-Leu	GCST90200707	16:71899923-72399923	0.244938246774567	0.3394099484538428	0.4705041503096522
MR-link 2	leucine	HMDB0000687	glycine	HMDB0000123	met-d-Leu	GCST90200707	17:6935779-7435779	-1.0511586855691477	0.5456274896322887	0.054040296786683
MR-link 2	leucine	HMDB0000687	glycine	HMDB0000123	met-d-Leu	GCST90200707	19:49054215-49554215	-0.4164080715316386	0.3859914795847239	0.28067635961427
MR-link 2	threonine	HMDB0000167	cytosine	HMDB0000630	bioa_019	GCST90200433	2:27191397-28253174	0.235825752467075	0.1668090001025938	0.1574361490466713
MR-link 2	threonine	HMDB0000167	cytosine	HMDB0000630	bioa_019	GCST90200433	6:126521687-127323798	-0.2020968783463131	0.3677173134859183	0.5825947982839312
MR-link 2	threonine	HMDB0000167	cytosine	HMDB0000630	bioa_019	GCST90200433	8:74631674-75131674	0.2015229165680174	0.2106494965204	0.3387317769945011
MR-link 2	threonine	HMDB0000167	cytosine	HMDB0000630	bioa_019	GCST90200433	12:46636543-47464292	-0.1847834624221652	0.1907298403324601	0.3326334923771544
MR-link 2	threonine	HMDB0000167	cytosine	HMDB0000630	bioa_019	GCST90200433	12:56615040-57115040	-0.1538725749391981	0.2578477172084041	0.5506692556836106
MR-link 2	threonine	HMDB0000167	cytosine	HMDB0000630	bioa_019	GCST90200433	12:59727701-60227701	-0.3744667350003031	0.3324166673295973	0.2599547560098386
MR-link 2	threonine	HMDB0000167	cytosine	HMDB0000630	bioa_019	GCST90200433	16:1654524-2154524	-0.018879976570099	0.2567633756996853	0.9413838590661758
MR-link 2	threonine	HMDB0000167	cytosine	HMDB0000630	bioa_019	GCST90200433	20:42792364-43292364	-0.7971601172098592	0.5029352846457662	0.1129628598238343
MR-link 2	bilirubin (z,z)	HMDB0000054	theobromine	HMDB0002825	M27716	M18392	2:234140469-234918570	0.0092965263041138	0.0368651912112695	0.8009048215359283
MR-link 2	arachidonate (20:4n6)	HMDB0001043	n-acetylglucosaminylasparagine	HMDB0000489	GCST90200358	GCST90200316	11:61052244-62029047	0.0548932568857397	0.0549953022226576	0.318209307994298
MR-link 2	leucine	HMDB0000687	sphinganine	HMDB0000269	bioa_011	GCST90200374	2:27480940-27980940	0.5082104503553462	0.6549780484653595	0.4377963283934725
MR-link 2	leucine	HMDB0000687	sphinganine	HMDB0000269	bioa_011	GCST90200374	4:88972827-89472827	-0.0478933490650321	0.1945015468922892	0.8054992860030232
MR-link 2	leucine	HMDB0000687	sphinganine	HMDB0000269	bioa_011	GCST90200374	11:116336283-116883862	-0.1805099227621388	0.4797347265163564	0.7067159672283563
MR-link 2	leucine	HMDB0000687	sphinganine	HMDB0000269	bioa_011	GCST90200374	15:58477325-58977325	-0.8033495837483946	0.6678497857449256	0.2290190325850179
MR-link 2	leucine	HMDB0000687	sphinganine	HMDB0000269	bioa_011	GCST90200374	16:70059237-70559237	-0.1009644853106183	0.3253596611701834	0.7563202521305248
MR-link 2	3-methyl-2-oxovalerate	HMDB0000491	dehydroepiandrosterone sulfate (dhea-s)	HMDB0001032	M15676	M32425	2:27480940-27980940	-0.4919111073465114	0.3909964304681902	0.2083569822819665
MR-link 2	3-methyl-2-oxovalerate	HMDB0000491	dehydroepiandrosterone sulfate (dhea-s)	HMDB0001032	M15676	M32425	4:88976422-89476422	0.0719576600617821	0.1202594860695026	0.5496042208134122
MR-link 2	tryptophan	HMDB0000929	serine	HMDB0000187	GCST90200441	GCST90200415	4:156527528-157027528	-0.0677054720672669	0.3889256786862379	0.8617999844055839
MR-link 2	tryptophan	HMDB0000929	serine	HMDB0000187	GCST90200441	GCST90200415	6:111301079-112053797	0.224950255905055	0.1419616107220219	0.1130606280464803
MR-link 2	tyrosine	HMDB0000158	asparagine	HMDB0000168	met-d-Tyr	bioa_003	3:135701113-136607693	-1.1926167740808826	0.4949488810618743	0.0159710844009731
MR-link 2	tyrosine	HMDB0000158	asparagine	HMDB0000168	met-d-Tyr	bioa_003	3:186140627-186640627	0.0431440743294983	0.3311520277316225	0.8963411086898292
MR-link 2	tyrosine	HMDB0000158	asparagine	HMDB0000168	met-d-Tyr	bioa_003	4:99789651-100289651	-0.0298492279165595	0.2145786262643967	0.889366189878559
MR-link 2	tyrosine	HMDB0000158	asparagine	HMDB0000168	met-d-Tyr	bioa_003	5:89941256-90441256	-1.0626549290482954	0.5175595309201709	0.0400528659677853
MR-link 2	tyrosine	HMDB0000158	asparagine	HMDB0000168	met-d-Tyr	bioa_003	6:43031486-43531486	-0.8217782004048659	0.4095216156063509	0.0447839121834657
MR-link 2	tyrosine	HMDB0000158	asparagine	HMDB0000168	met-d-Tyr	bioa_003	6:110683901-112778738	0.0147205573654573	0.0502837384106208	0.7697133560321762
MR-link 2	tyrosine	HMDB0000158	asparagine	HMDB0000168	met-d-Tyr	bioa_003	7:27916442-28416442	0.0691453183480282	0.3009913379452936	0.8183052522861638
MR-link 2	tyrosine	HMDB0000158	asparagine	HMDB0000168	met-d-Tyr	bioa_003	8:126236230-126736230	0.0255483175609172	0.2006828174848643	0.8986974591725861
MR-link 2	tyrosine	HMDB0000158	asparagine	HMDB0000168	met-d-Tyr	bioa_003	9:21884651-22384651	1.1818558372733317	0.4718463458451366	0.0122538924810267
MR-link 2	tyrosine	HMDB0000158	asparagine	HMDB0000168	met-d-Tyr	bioa_003	10:64760672-65511176	-0.5042247090245415	0.2905846790213736	0.0827040618344836
MR-link 2	tyrosine	HMDB0000158	asparagine	HMDB0000168	met-d-Tyr	bioa_003	11:61320783-61820783	-0.086219392459423	0.2544970564297686	0.7347728648334957
MR-link 2	tyrosine	HMDB0000158	asparagine	HMDB0000168	met-d-Tyr	bioa_003	12:21081549-21581549	-0.1405305596137986	0.1676784821480621	0.4019771428004294
MR-link 2	tyrosine	HMDB0000158	asparagine	HMDB0000168	met-d-Tyr	bioa_003	12:46690648-47449549	0.8151799244883418	0.5197773215458719	0.1168052340834794
MR-link 2	tyrosine	HMDB0000158	asparagine	HMDB0000168	met-d-Tyr	bioa_003	12:56615040-57115040	0.29758012793553	0.2179802733219867	0.1721996276205935
MR-link 2	tyrosine	HMDB0000158	asparagine	HMDB0000168	met-d-Tyr	bioa_003	12:59740603-60240603	0.1035689542073175	0.6124908504344172	0.8657221567708245
MR-link 2	tyrosine	HMDB0000158	asparagine	HMDB0000168	met-d-Tyr	bioa_003	12:121174574-121674574	0.2435360436272013	0.2266794180869918	0.2826598924434056
MR-link 2	tyrosine	HMDB0000158	asparagine	HMDB0000168	met-d-Tyr	bioa_003	12:122076812-122576812	0.4822854223508794	0.4371170410009444	0.2698828130546595
MR-link 2	tyrosine	HMDB0000158	asparagine	HMDB0000168	met-d-Tyr	bioa_003	14:102441854-102941854	0.4329626750236647	0.3462081745233243	0.2110860050162979
MR-link 2	tyrosine	HMDB0000158	asparagine	HMDB0000168	met-d-Tyr	bioa_003	16:70194094-72795019	-0.0277776438997034	0.0739227514164047	0.7070909943434387
MR-link 2	tyrosine	HMDB0000158	asparagine	HMDB0000168	met-d-Tyr	bioa_003	16:79505446-80005446	-0.3567342855851478	0.4391128897915525	0.4165634866272055
MR-link 2	tyrosine	HMDB0000158	asparagine	HMDB0000168	met-d-Tyr	bioa_003	20:42792364-43292364	-0.37265306506298	0.4620649834767285	0.4199575320003397
MR-link 2	asparagine	HMDB0000168	choline	HMDB0000097	GCST90200452	M15506	11:61850353-62350353	0.2634785169117112	0.1410506287699809	0.0617660807998337
MR-link 2	asparagine	HMDB0000168	choline	HMDB0000097	GCST90200452	M15506	14:103842789-104825326	-0.0384756115204339	0.0957745144657029	0.6878818533945192
MR-link 2	2-aminobutyrate	HMDB0000452	1-methylxanthine	HMDB0010738	M32348	GCST90199763	2:64958074-65458074	0.0025208344519118	0.1166510785578306	0.9827590247898034
MR-link 2	2-aminobutyrate	HMDB0000452	1-methylxanthine	HMDB0010738	M32348	GCST90199763	4:88993818-89493818	-0.1273600416942122	0.198410422789101	0.5209368336271746
MR-link 2	threonine	HMDB0000167	3-hydroxybutyrate (bhba)	HMDB0000011	bioa_019	met-d-bOHbutyrate	2:27191397-28253174	0.0203769932988929	0.04051868336032	0.61503202271177
MR-link 2	threonine	HMDB0000167	3-hydroxybutyrate (bhba)	HMDB0000011	bioa_019	met-d-bOHbutyrate	6:126521687-127323798	-0.0097661614874406	0.2483085845547512	0.9686266950353404
MR-link 2	threonine	HMDB0000167	3-hydroxybutyrate (bhba)	HMDB0000011	bioa_019	met-d-bOHbutyrate	8:74631674-75131674	0.063822013518809	0.0535400472673385	0.233244568565429
MR-link 2	threonine	HMDB0000167	3-hydroxybutyrate (bhba)	HMDB0000011	bioa_019	met-d-bOHbutyrate	12:46636543-47464292	-0.0536655292168069	0.0417372105799744	0.1985143435240522
MR-link 2	threonine	HMDB0000167	3-hydroxybutyrate (bhba)	HMDB0000011	bioa_019	met-d-bOHbutyrate	12:56615040-57115040	-0.0327157557670851	0.080405094078061	0.6840912744137104
MR-link 2	threonine	HMDB0000167	3-hydroxybutyrate (bhba)	HMDB0000011	bioa_019	met-d-bOHbutyrate	12:59727701-60227701	-0.0848623098774947	0.1257654209092219	0.4998240413686902
MR-link 2	threonine	HMDB0000167	3-hydroxybutyrate (bhba)	HMDB0000011	bioa_019	met-d-bOHbutyrate	16:1654524-2154524	-0.0559909596247483	0.078210723672424	0.4740538679019529
MR-link 2	threonine	HMDB0000167	3-hydroxybutyrate (bhba)	HMDB0000011	bioa_019	met-d-bOHbutyrate	20:42792364-43292364	0.24791544641199	0.1436452214866808	0.0843677113120742
MR-link 2	paraxanthine	HMDB0001860	bilirubin (z,z)	HMDB0000054	GCST90199654	GCST90200704	19:41091229-41591229	-0.2074817075075695	0.1570240510314213	0.186388981835502
MR-link 2	phosphoethanolamine	HMDB0000224	arachidonate (20:4n6)	HMDB0001043	GCST90200281	M01110	1:21573292-22073292	-0.1216563661149567	0.1255501279443659	0.3325519763058598
MR-link 2	arachidonate (20:4n6)	HMDB0001043	uridine	HMDB0000296	GCST90200358	M00606	11:61052244-62029047	-0.0380062814348293	0.0525893239433151	0.4698644840809198
MR-link 2	2-aminobutyrate	HMDB0000452	glycerophosphoethanolamine	HMDB0000114	M32348	GCST90199808	2:64958074-65458074	-0.0351047613467386	0.1195163458611214	0.7689691832299972
MR-link 2	2-aminobutyrate	HMDB0000452	glycerophosphoethanolamine	HMDB0000114	M32348	GCST90199808	4:88993818-89493818	-0.1027853981139853	0.2019136623559172	0.6107128442086538
MR-link 2	betaine	HMDB0000043	3-hydroxybutyrate (bhba)	HMDB0000011	GCST90200425	GCST90200367	2:211290507-211790507	-0.3700138482614996	0.1665738310342679	0.0263292684046087
MR-link 2	betaine	HMDB0000043	3-hydroxybutyrate (bhba)	HMDB0000011	GCST90200425	GCST90200367	5:78081434-78907016	0.0644178866717796	0.0572494417826559	0.2604982636692358
MR-link 2	betaine	HMDB0000043	3-hydroxybutyrate (bhba)	HMDB0000011	GCST90200425	GCST90200367	6:160264283-160825366	-0.1615764919866861	0.0985795060435128	0.1012033695657911
MR-link 2	betaine	HMDB0000043	3-hydroxybutyrate (bhba)	HMDB0000011	GCST90200425	GCST90200367	12:68601-568601	-0.0405628840974126	0.0832116220934101	0.6259277270678367
MR-link 2	betaine	HMDB0000043	3-hydroxybutyrate (bhba)	HMDB0000011	GCST90200425	GCST90200367	17:17178278-17678278	-0.2810894656353302	0.1809565154266487	0.1203386670943783
MR-link 2	betaine	HMDB0000043	3-hydroxybutyrate (bhba)	HMDB0000011	GCST90200425	GCST90200367	21:44165982-44665982	-0.0015633558814143	0.1682401874239442	0.9925858405856272
MR-link 2	tyrosine	HMDB0000158	methionine	HMDB0000696	M01299	M01302	1:154514715-155014715	0.6407942990145881	0.2102337531588223	0.0023036329313071
MR-link 2	tyrosine	HMDB0000158	methionine	HMDB0000696	M01299	M01302	6:111242119-112061922	0.1018774271523322	0.1427910702058504	0.4755537477254036
MR-link 2	tyrosine	HMDB0000158	methionine	HMDB0000696	M01299	M01302	16:71357384-72149586	0.0719245163849079	0.1355680911876554	0.5957364518417703
MR-link 2	alpha-tocopherol	HMDB0001893	choline	HMDB0000097	GCST90200302	GCST90200327	1:62651807-63403953	-0.0826573761243647	0.2940861333377866	0.7786603966472735
MR-link 2	2-hydroxyphenylacetate	HMDB0000669	serine	HMDB0000187	GCST90200369	bioa_018	9:131329579-131829579	-0.0206778076979193	0.0528765493703	0.6957542241310617
MR-link 2	2-hydroxyphenylacetate	HMDB0000669	serine	HMDB0000187	GCST90200369	bioa_018	12:122051275-122551275	0.0942775966011751	0.1211561319652042	0.4364808202403601
MR-link 2	glycine	HMDB0000123	isoleucine	HMDB0000172	M32338	bioa_010	2:211289363-212090389	-0.0112129594890785	0.0143289406182041	0.4338976850283156
MR-link 2	1-(1-enyl-stearoyl)-2-arachidonoyl-gpe (p-18:0/20:4)*	HMDB0005779	eicosapentaenoate (epa; 20:5n3)	HMDB0001999	GCST90200058	M18467	11:61307803-62000560	0.5897726567609917	0.1263579337215967	3.049219582816496e-06
MR-link 2	dehydroepiandrosterone sulfate (dhea-s)	HMDB0001032	ornithine	HMDB0000214	M32425	M01493	7:98868801-99739571	0.0758105968433363	0.1721868320389915	0.659733573830128
MR-link 2	dehydroepiandrosterone sulfate (dhea-s)	HMDB0001032	ornithine	HMDB0000214	M32425	M01493	19:48115523-48615523	-0.0773654541083368	0.1469920909741573	0.5986631633772482
MR-link 2	phosphate	HMDB0001429	leucine	HMDB0000687	GCST90200393	GCST90200389	1:21570042-22070042	0.2575991150482685	0.1374427343393562	0.0608989122557776
MR-link 2	valine	HMDB0000883	aspartate	HMDB0000191	met-d-Val	bioa_004	2:27480940-28253616	-0.1009411970789374	0.1710800609959997	0.5551751269380201
MR-link 2	valine	HMDB0000883	aspartate	HMDB0000191	met-d-Val	bioa_004	2:64975088-65475088	-0.0430247112830257	0.147067095608953	0.7698649281939021
MR-link 2	valine	HMDB0000883	aspartate	HMDB0000191	met-d-Val	bioa_004	2:165251927-165751927	0.2470708422861051	0.2247167153956687	0.2715600953657985
MR-link 2	valine	HMDB0000883	aspartate	HMDB0000191	met-d-Val	bioa_004	2:226858446-227358446	0.0668509272648033	0.4169594737206412	0.8726214777531587
MR-link 2	valine	HMDB0000883	aspartate	HMDB0000191	met-d-Val	bioa_004	3:135701113-136578270	0.4860536120049645	0.3939564749629473	0.2172867934801907
MR-link 2	valine	HMDB0000883	aspartate	HMDB0000191	met-d-Val	bioa_004	4:88882515-89510546	-0.2117096128917411	0.0633630676301602	0.0008341269414363
MR-link 2	valine	HMDB0000883	aspartate	HMDB0000191	met-d-Val	bioa_004	12:56199875-57115338	0.2804282937312475	0.2343297061608255	0.2314136327553456
MR-link 2	valine	HMDB0000883	aspartate	HMDB0000191	met-d-Val	bioa_004	12:122278263-122778263	-0.4518435176808255	0.266621302795749	0.0901320639042517
MR-link 2	valine	HMDB0000883	aspartate	HMDB0000191	met-d-Val	bioa_004	16:69315747-70918195	-0.0122294560803857	0.1291983136510977	0.9245876959257244
MR-link 2	valine	HMDB0000883	aspartate	HMDB0000191	met-d-Val	bioa_004	17:6935779-7435779	-0.0208634226914942	0.219102316318597	0.9241382714163862
MR-link 2	valine	HMDB0000883	aspartate	HMDB0000191	met-d-Val	bioa_004	17:79384062-79884062	0.3558850006775473	0.362392358153194	0.3260784986661665
MR-link 2	valine	HMDB0000883	aspartate	HMDB0000191	met-d-Val	bioa_004	19:49050431-49611255	0.2699562298678148	0.2326201734055985	0.2458443865430621
MR-link 2	valine	HMDB0000883	aspartate	HMDB0000191	met-d-Val	bioa_004	22:18665347-19165347	0.0692330828005882	0.3041152585090577	0.8199151651570536
MR-link 2	myo-inositol	HMDB0000211	phenylalanine	HMDB0000159	M19934	M00064	16:24681798-25181798	0.1024092734384364	0.1217026875747821	0.4000841650666886
MR-link 2	myo-inositol	HMDB0000211	phenylalanine	HMDB0000159	M19934	M00064	19:18368867-18868867	0.1989792832527595	0.1446056944762929	0.1688176775072126
MR-link 2	urate	HMDB0000289	choline	HMDB0000097	M01604	M15506	4:9676051-10553081	0.0955357060041498	0.0468580213432593	0.0414666426608458
MR-link 2	cystine	HMDB0000192	1-methylxanthine	HMDB0010738	M31454	GCST90199763	22:24745202-25245202	-0.0590456579193455	0.0705150640295197	0.4023969054330226
MR-link 2	aspartate	HMDB0000191	serine	HMDB0000187	GCST90200370	M32315	3:56598999-57098999	-0.0004705985222904	0.1213920735503256	0.9969068626658196
MR-link 2	sphinganine-1-phosphate	HMDB0001383	bilirubin (z,z)	HMDB0000054	GCST90199845	GCST90200704	3:56698451-57198451	0.0		1.0
MR-link 2	sphinganine-1-phosphate	HMDB0001383	bilirubin (z,z)	HMDB0000054	GCST90199845	GCST90200704	17:74160792-74669333	0.0909953381267622	0.138965890336201	0.5125943382872622
MR-link 2	sphinganine-1-phosphate	HMDB0001383	dehydroepiandrosterone sulfate (dhea-s)	HMDB0001032	GCST90199845	M32425	17:74160792-74669333	0.0271654060130399	0.1755528962040022	0.8770247186850538
MR-link 2	phenylpyruvate	HMDB0000205	phenylethylamine	HMDB0012275	GCST90200365	bioa_015	9:131315554-131815554	-0.2862477122653069	0.1424278635709262	0.0444551917070101
MR-link 2	phenylpyruvate	HMDB0000205	phenylethylamine	HMDB0012275	GCST90200365	bioa_015	16:58503995-59003995	-0.2046764943562386	0.1775561366581083	0.249016115920276
MR-link 2	dehydroepiandrosterone sulfate (dhea-s)	HMDB0001032	citrulline	HMDB0000904	GCST90199673	M02132	7:98825038-100067196	0.0957473779533192	0.1268678579235272	0.4504280340339019
MR-link 2	creatine	HMDB0000064	sphinganine-1-phosphate	HMDB0001383	M27718	GCST90199845	2:211346498-211846498	0.0546283822306649	0.0873138717088592	0.531541091240926
MR-link 2	arginine	HMDB0000517	2-aminobutyrate	HMDB0000452	bioa_002	M32348	2:24182937-24682937	-0.4360747362992016	0.3416410282957192	0.201809887426116
MR-link 2	arginine	HMDB0000517	2-aminobutyrate	HMDB0000452	bioa_002	M32348	2:211333022-211833022	-0.3171027179485954	0.3256224352048374	0.3301381762830772
MR-link 2	arginine	HMDB0000517	2-aminobutyrate	HMDB0000452	bioa_002	M32348	2:219037276-219788019	0.0929494327340284	0.5223808547219184	0.858774631756703
MR-link 2	arginine	HMDB0000517	2-aminobutyrate	HMDB0000452	bioa_002	M32348	4:144583533-145083533	0.338744754094364	0.4527132709839729	0.4543066476045376
MR-link 2	arginine	HMDB0000517	2-aminobutyrate	HMDB0000452	bioa_002	M32348	5:177386199-177886199	0.4513735095032066	0.7081757650804166	0.5238806258931084
MR-link 2	arginine	HMDB0000517	2-aminobutyrate	HMDB0000452	bioa_002	M32348	6:131339506-132265729	0.0612716851608134	0.1505408054220795	0.6840002925703285
MR-link 2	arginine	HMDB0000517	2-aminobutyrate	HMDB0000452	bioa_002	M32348	6:135177817-135677817	-0.7014447069749126	0.4644272505154591	0.1309557820791572
MR-link 2	arginine	HMDB0000517	2-aminobutyrate	HMDB0000452	bioa_002	M32348	6:139590693-140090693	-0.2299648244525576	0.3475749041944144	0.5082105145715096
MR-link 2	arginine	HMDB0000517	2-aminobutyrate	HMDB0000452	bioa_002	M32348	10:99898951-100398951	0.5765362781240904	0.7254099240813975	0.426745514173103
MR-link 2	arginine	HMDB0000517	2-aminobutyrate	HMDB0000452	bioa_002	M32348	12:46680313-47435518	0.6085286363207889	0.3422305431059707	0.075383350407146
MR-link 2	arginine	HMDB0000517	2-aminobutyrate	HMDB0000452	bioa_002	M32348	16:68076200-68576200	0.4797964410384893	0.3311955869004819	0.1474269529412862
MR-link 2	arginine	HMDB0000517	2-aminobutyrate	HMDB0000452	bioa_002	M32348	19:12757458-13257458	-0.0671268843553288	0.2174200480929012	0.7575171488261998
MR-link 2	citrulline	HMDB0000904	creatinine	HMDB0000562	M02132	met-d-Creatinine	10:97115163-97871266	0.0860282921558945	0.0403205552498105	0.0328748157050794
MR-link 2	choline	HMDB0000097	cytidine	HMDB0000089	GCST90200327	GCST90200429	2:211290507-211790507	0.2513463604974043	0.277204519351451	0.3645558790474806
MR-link 2	choline	HMDB0000097	cytidine	HMDB0000089	GCST90200327	GCST90200429	17:17175631-17675631	-0.2090056887687499	0.1671427154076711	0.2111306654149322
MR-link 2	oleamide	HMDB0002117	4-methyl-2-oxopentanoate	HMDB0000695	M32458	M22116	12:21138621-21638621	-0.195772548293822	0.1064118580003554	0.0658031098757033
MR-link 2	oleamide	HMDB0002117	4-methyl-2-oxopentanoate	HMDB0000695	M32458	M22116	19:15740431-16240431	0.3466897865450551	0.1732344254473081	0.0453627239605714
MR-link 2	kynurenate	HMDB0000715	pyruvate	HMDB0000243	GCST90200454	M00599	1:241463402-241963402	0.1129872132841673	0.086773458717711	0.1928842014935509
MR-link 2	kynurenate	HMDB0000715	pyruvate	HMDB0000243	GCST90200454	M00599	4:170711647-171211647	-0.112453459539045	0.1450514987091033	0.4381826408978071
MR-link 2	kynurenate	HMDB0000715	pyruvate	HMDB0000243	GCST90200454	M00599	16:58517848-59017848	-0.1791851043591424	0.1821293215977064	0.325196908568761
MR-link 2	threonine	HMDB0000167	alanine	HMDB0000161	GCST90200432	M32339	2:27589369-28089369	-0.919840326035577	0.258729824499226	0.0003776691701859
MR-link 2	threonine	HMDB0000167	alanine	HMDB0000161	GCST90200432	M32339	14:100594368-101094368	-0.4273921155395893	0.228874482640811	0.0618506844260603
MR-link 2	n6,n6,n6-trimethyllysine	HMDB0001325	histidine	HMDB0000177	GCST90200344	met-d-His	11:64586385-65555309	0.0042506379264603	0.0291726122452928	0.8841531250500836
MR-link 2	n6,n6,n6-trimethyllysine	HMDB0001325	histidine	HMDB0000177	GCST90200344	met-d-His	16:67497306-67997306	-0.0462398775747361	0.0860368885272126	0.5909620162316033
MR-link 2	mannose	HMDB0000169	valine	HMDB0000883	M00584	met-d-Val	2:27182547-28770083	-0.1566413851170685	0.0239497050384119	6.134193344627737e-11
MR-link 2	kynurenate	HMDB0000715	biliverdin	HMDB0001008	GCST90200454	M02137	1:241463402-241963402	0.0718263932910907	0.0878542603916081	0.4136067581272872
MR-link 2	kynurenate	HMDB0000715	biliverdin	HMDB0001008	GCST90200454	M02137	4:170711647-171211647	-0.0967537359557224	0.1861006477515882	0.6031332409895693
MR-link 2	kynurenate	HMDB0000715	biliverdin	HMDB0001008	GCST90200454	M02137	16:58517848-59017848	0.2539153869738649	0.194570491472081	0.1918912804233363
MR-link 2	threonine	HMDB0000167	hydroxy-n6,n6,n6-trimethyllysine*	HMDB01422	bioa_019	GCST90200240	2:27191397-28253174	0.2017853790756879	0.1511183808917362	0.1817846625335417
MR-link 2	threonine	HMDB0000167	hydroxy-n6,n6,n6-trimethyllysine*	HMDB01422	bioa_019	GCST90200240	6:126521687-127323798	0.2772195747867037	0.3463815665332092	0.4235195998221301
MR-link 2	threonine	HMDB0000167	hydroxy-n6,n6,n6-trimethyllysine*	HMDB01422	bioa_019	GCST90200240	8:74631674-75131674	-0.2400461867323913	0.2009206507605263	0.2321920361613395
MR-link 2	threonine	HMDB0000167	hydroxy-n6,n6,n6-trimethyllysine*	HMDB01422	bioa_019	GCST90200240	12:46636543-47464292	0.2223704152439794	0.1600303479027642	0.1646651020331977
MR-link 2	threonine	HMDB0000167	hydroxy-n6,n6,n6-trimethyllysine*	HMDB01422	bioa_019	GCST90200240	12:56615040-57115040	0.0411077031543122	0.2379732332971793	0.8628551177173679
MR-link 2	threonine	HMDB0000167	hydroxy-n6,n6,n6-trimethyllysine*	HMDB01422	bioa_019	GCST90200240	12:59727701-60227701	0.5676360782183747	0.3663115841454948	0.1212377841303249
MR-link 2	threonine	HMDB0000167	hydroxy-n6,n6,n6-trimethyllysine*	HMDB01422	bioa_019	GCST90200240	16:1654524-2154524	0.0676325357277652	0.2314291891946197	0.7701042221230944
MR-link 2	threonine	HMDB0000167	hydroxy-n6,n6,n6-trimethyllysine*	HMDB01422	bioa_019	GCST90200240	20:42792364-43292364	-0.2603405318920918	0.5720246918728306	0.6490220876291016
MR-link 2	3-aminoisobutyrate	HMDB0002166	alanine	HMDB0000161	GCST90200310	met-d-Ala	3:66115384-66615384	-0.044681583791161	0.0932163984056086	0.6317026047505641
MR-link 2	3-aminoisobutyrate	HMDB0002166	alanine	HMDB0000161	GCST90200310	met-d-Ala	5:34511619-35593952	-0.0037539998712296	0.0069784658309417	0.5906180800638959
MR-link 2	3-aminoisobutyrate	HMDB0002166	alanine	HMDB0000161	GCST90200310	met-d-Ala	5:35822024-36322024	0.0542603928279636	0.0368564518680778	0.140964501411569
MR-link 2	3-aminoisobutyrate	HMDB0002166	alanine	HMDB0000161	GCST90200310	met-d-Ala	12:89320-602261	0.020831789308554	0.0222121790389237	0.3483192524649754
MR-link 2	arginine	HMDB0000517	glycochenodeoxycholate	HMDB0000637	bioa_002	GCST90200342	2:24182937-24682937	0.6168372148942042	0.3637042861932015	0.0898886160979424
MR-link 2	arginine	HMDB0000517	glycochenodeoxycholate	HMDB0000637	bioa_002	GCST90200342	2:211333022-211833022	-0.1126336814289588	0.2112998597962407	0.5939980153816544
MR-link 2	arginine	HMDB0000517	glycochenodeoxycholate	HMDB0000637	bioa_002	GCST90200342	2:219037276-219788019	-0.0326256490344509	0.3053857906882495	0.914920508834032
MR-link 2	arginine	HMDB0000517	glycochenodeoxycholate	HMDB0000637	bioa_002	GCST90200342	4:144583533-145083533	-0.1085474371278734	0.2287766510276477	0.6351654732445386
MR-link 2	arginine	HMDB0000517	glycochenodeoxycholate	HMDB0000637	bioa_002	GCST90200342	5:177386199-177886199	-0.4055998714642439	0.8720347612643972	0.6418462934556168
MR-link 2	arginine	HMDB0000517	glycochenodeoxycholate	HMDB0000637	bioa_002	GCST90200342	6:131339506-132265729	0.0627992928259288	0.1134169422896763	0.5797821723301884
MR-link 2	arginine	HMDB0000517	glycochenodeoxycholate	HMDB0000637	bioa_002	GCST90200342	6:135177817-135677817	-0.4007781427107639	0.7799517115341096	0.607356906952573
MR-link 2	arginine	HMDB0000517	glycochenodeoxycholate	HMDB0000637	bioa_002	GCST90200342	10:99898951-100398951	0.1201615272638505	0.5303417010421656	0.820755177675483
MR-link 2	arginine	HMDB0000517	glycochenodeoxycholate	HMDB0000637	bioa_002	GCST90200342	12:46680313-47435518	0.3933812551723344	0.2817690316030216	0.1626806329968135
MR-link 2	arginine	HMDB0000517	glycochenodeoxycholate	HMDB0000637	bioa_002	GCST90200342	19:12757458-13257458	-0.0768072011282255	0.1537462417291844	0.6173770105643803
MR-link 2	threonine	HMDB0000167	arachidonate (20:4n6)	HMDB0001043	GCST90200432	M01110	2:27589369-28089369	-0.1448011155809472	0.2003103145118056	0.4697511720941768
MR-link 2	threonine	HMDB0000167	arachidonate (20:4n6)	HMDB0001043	GCST90200432	M01110	14:100594368-101094368	0.1630884478299452	0.2299419754183177	0.4781636792589946
MR-link 2	7-methylxanthine	HMDB0001991	urate	HMDB0000289	GCST90199754	M01604	15:74777880-75578595	0.0855316507363708	0.2079203958847232	0.6808032318055259
MR-link 2	dihydroorotate	HMDB03349	3,7-dimethylurate	HMDB0001982	GCST90200444	GCST90199755	5:53379047-53879047	0.2909479262847247	0.2251374842612453	0.1962490353011222
MR-link 2	dihydroorotate	HMDB03349	3,7-dimethylurate	HMDB0001982	GCST90200444	GCST90199755	10:104381189-105206827	0.0207476093225732	0.1495441557769761	0.8896563843276393
MR-link 2	dihydroorotate	HMDB03349	3,7-dimethylurate	HMDB0001982	GCST90200444	GCST90199755	10:125910495-126410495	0.296060711246336	0.1733006200261461	0.0875686399826166
MR-link 2	dihydroorotate	HMDB03349	3,7-dimethylurate	HMDB0001982	GCST90200444	GCST90199755	11:122683181-123183181	-0.1156060203677876	0.3149827037904862	0.713601569496886
MR-link 2	dihydroorotate	HMDB03349	3,7-dimethylurate	HMDB0001982	GCST90200444	GCST90199755	15:77921365-78954732	0.080997543640542	0.0531993724276397	0.12787679016949
MR-link 2	glycohyocholate	HMDB0000138	glycerophosphoethanolamine	HMDB0000114	GCST90199935	GCST90199808	7:99108524-99608524	0.0444857862583768	0.3215434716154235	0.8899632041512031
MR-link 2	glycohyocholate	HMDB0000138	glycerophosphoethanolamine	HMDB0000114	GCST90199935	GCST90199808	10:45742470-46242470	0.0498765326344561	0.177520459594607	0.7787394194411799
MR-link 2	glycohyocholate	HMDB0000138	glycerophosphoethanolamine	HMDB0000114	GCST90199935	GCST90199808	13:103468308-103968308	-0.0026147998165513	0.1103586859909475	0.9810969730579407
MR-link 2	glycohyocholate	HMDB0000138	glycerophosphoethanolamine	HMDB0000114	GCST90199935	GCST90199808	17:28409010-28909010	-0.3663097298747507	0.2857961989679397	0.1999420827248747
MR-link 2	asparagine	HMDB0000168	sarcosine	HMDB0000271	M34283	GCST90200291	11:61916235-62416235	0.1393478723208633	0.1905168668558896	0.4645225708302071
MR-link 2	asparagine	HMDB0000168	sarcosine	HMDB0000271	M34283	GCST90200291	14:104016664-104812812	0.1439375595847922	0.1559376752850063	0.3559835272898157
MR-link 2	acetate	HMDB0000042	cystine	HMDB0000192	met-d-Acetate	M31454	2:27480940-27980940	2.378968304686817	1.187891419498261	0.0452114735478063
MR-link 2	acetate	HMDB0000042	cystine	HMDB0000192	met-d-Acetate	M31454	2:136358646-136858646	-1.037071449249805	1.5248617334234025	0.4964357532208705
MR-link 2	acetate	HMDB0000042	cystine	HMDB0000192	met-d-Acetate	M31454	9:4513491-5013491	-1.0073282736681142	1.484823415095697	0.4975078341097899
MR-link 2	acetate	HMDB0000042	cystine	HMDB0000192	met-d-Acetate	M31454	12:111634608-112523499	0.0806930046122288	1.1750751862650204	0.9452518976117388
MR-link 2	acetate	HMDB0000042	cystine	HMDB0000192	met-d-Acetate	M31454	12:112590766-113090766	-1.4894503565634458	1.1954491715425708	0.2127887529089304
MR-link 2	acetate	HMDB0000042	cystine	HMDB0000192	met-d-Acetate	M31454	20:24698737-26432690	-0.3884989864559462	0.5104040543533274	0.4465616979775685
MR-link 2	acetate	HMDB0000042	cystine	HMDB0000192	met-d-Acetate	M31454	20:29267804-29767804	1.7459936779920522	1.4319791102362835	0.2227352373921014
MR-link 2	acetate	HMDB0000042	cystine	HMDB0000192	met-d-Acetate	M31454	20:32973832-34017690	1.0410271675973335	1.1578684703235074	0.3686050900148142
MR-link 2	leucine	HMDB0000687	phenylpyruvate	HMDB0000205	bioa_011	GCST90200365	2:27480940-27980940	-0.0411452319658251	0.4150799451823185	0.9210381956042476
MR-link 2	leucine	HMDB0000687	phenylpyruvate	HMDB0000205	bioa_011	GCST90200365	4:88972827-89472827	-0.148902066552675	0.1774848709223584	0.4014937822881401
MR-link 2	leucine	HMDB0000687	phenylpyruvate	HMDB0000205	bioa_011	GCST90200365	11:116336283-116883862	0.2721414347342695	0.4871421152177513	0.5764013209455368
MR-link 2	leucine	HMDB0000687	phenylpyruvate	HMDB0000205	bioa_011	GCST90200365	15:58477325-58977325	-0.4319263505142939	0.5757089325622028	0.4531033930347152
MR-link 2	leucine	HMDB0000687	phenylpyruvate	HMDB0000205	bioa_011	GCST90200365	16:70059237-70559237	-0.1638713308715946	0.3107840547015879	0.5979966708975153
MR-link 2	choline	HMDB0000097	glycerol	HMDB0000131	GCST90200327	GCST90200325	2:211290507-211790507	0.1739141565999926	0.350470734230803	0.619732018094814
MR-link 2	choline	HMDB0000097	glycerol	HMDB0000131	GCST90200327	GCST90200325	17:17175631-17675631	0.3892391081924491	0.1460898275855517	0.0077129919073115
MR-link 2	threonine	HMDB0000167	oleate (18:1n9)	HMDB0000207	bioa_019	M01359	2:27191397-28253174	-0.2340213091199822	0.1628352287390997	0.1506707357932842
MR-link 2	threonine	HMDB0000167	oleate (18:1n9)	HMDB0000207	bioa_019	M01359	6:126521687-127323798	-0.2867935623266134	0.3769194107820175	0.4467237991181929
MR-link 2	threonine	HMDB0000167	oleate (18:1n9)	HMDB0000207	bioa_019	M01359	8:74631674-75131674	0.204269696870415	0.2157954511505754	0.3438480232235517
MR-link 2	threonine	HMDB0000167	oleate (18:1n9)	HMDB0000207	bioa_019	M01359	12:46636543-47464292	0.0449663894800684	0.2228941665740494	0.8401209709972989
MR-link 2	threonine	HMDB0000167	oleate (18:1n9)	HMDB0000207	bioa_019	M01359	12:56615040-57115040	0.3695988141275117	0.2371824514864052	0.1191647463782002
MR-link 2	threonine	HMDB0000167	oleate (18:1n9)	HMDB0000207	bioa_019	M01359	12:59727701-60227701	0.0113837653398255	0.4036137750837795	0.9774989679036806
MR-link 2	threonine	HMDB0000167	oleate (18:1n9)	HMDB0000207	bioa_019	M01359	16:1654524-2154524	0.1767557275570949	0.2358791369836584	0.4536470547542328
MR-link 2	threonine	HMDB0000167	oleate (18:1n9)	HMDB0000207	bioa_019	M01359	20:42792364-43292364	-1.4253877869930305	0.913999258259368	0.1188765466280277
MR-link 2	dehydroepiandrosterone sulfate (dhea-s)	HMDB0001032	taurochenodeoxycholate	HMDB0000951	GCST90199673	M18494	7:98825038-100067196	-0.054721426796138	0.1165714622806767	0.6387666907056677
MR-link 2	arachidonate (20:4n6)	HMDB0001043	glutamine	HMDB0000641	M01110	bioa_006	11:61330635-61830635	-0.0386426165262681	0.015365541823436	0.0119070207956548
MR-link 2	acetylphosphate	HMDB0001494	cysteine	HMDB0000574	M15488	GCST90200439	1:109564880-110064880	-0.0113081750674629	0.2277776902879785	0.9604047555041532
MR-link 2	acetylphosphate	HMDB0001494	cysteine	HMDB0000574	M15488	GCST90200439	6:96128415-96628415	0.1839547729954268	0.229554920670274	0.4229266892584634
MR-link 2	urate	HMDB0000289	tryptophan	HMDB0000929	GCST90200307	GCST90200441	2:207223753-207723753	1.1386337935253562e-12	4.221229736604166e-07	0.9999978477875384
MR-link 2	urate	HMDB0000289	tryptophan	HMDB0000929	GCST90200307	GCST90200441	4:9672167-10439135	0.0007473824381558	0.0583219112256529	0.9897755650488992
MR-link 2	urate	HMDB0000289	tryptophan	HMDB0000929	GCST90200307	GCST90200441	4:88802323-89302323	0.0755153009911197	0.2332325208814302	0.7461069512552893
MR-link 2	urate	HMDB0000289	tryptophan	HMDB0000929	GCST90200307	GCST90200441	11:64114866-64614866	0.0693178474349193	0.2426787762192062	0.7751567619058318
MR-link 2	urate	HMDB0000289	tryptophan	HMDB0000929	GCST90200307	GCST90200441	12:114208961-114708961	0.2512631544881036	0.3173955978744166	0.4285704265514176
MR-link 2	cystine	HMDB0000192	n-acetylglucosaminylasparagine	HMDB0000489	M31454	GCST90200316	22:24745202-25245202	0.0875777112799682	0.0677001920963368	0.1957998307639794
MR-link 2	dihydroorotate	HMDB03349	glycochenodeoxycholate	HMDB0000637	GCST90200444	GCST90200342	5:53379047-53879047	-0.178044215720898	0.1443950419762256	0.2175625121733701
MR-link 2	dihydroorotate	HMDB03349	glycochenodeoxycholate	HMDB0000637	GCST90200444	GCST90200342	10:104381189-105206827	-0.2086639977765623	0.2065424104407236	0.3123650299548479
MR-link 2	dihydroorotate	HMDB03349	glycochenodeoxycholate	HMDB0000637	GCST90200444	GCST90200342	10:125910495-126410495	0.0309194546096164	0.1432662533652879	0.829129517181471
MR-link 2	dihydroorotate	HMDB03349	glycochenodeoxycholate	HMDB0000637	GCST90200444	GCST90200342	11:122683181-123183181	0.1130108410875485	0.2125828482286867	0.5949972024661749
MR-link 2	dihydroorotate	HMDB03349	glycochenodeoxycholate	HMDB0000637	GCST90200444	GCST90200342	15:77921365-78954732	-0.0082613832114853	0.0456954926957788	0.8565307792216916
MR-link 2	threonine	HMDB0000167	5-methylthioadenosine (mta)	HMDB0001173	bioa_019	GCST90200359	2:27191397-28253174	-0.1027710107605314	0.1710380963478834	0.5479291082187407
MR-link 2	threonine	HMDB0000167	5-methylthioadenosine (mta)	HMDB0001173	bioa_019	GCST90200359	6:126521687-127323798	0.1637888583934959	0.3377234557786993	0.6276910854240176
MR-link 2	threonine	HMDB0000167	5-methylthioadenosine (mta)	HMDB0001173	bioa_019	GCST90200359	8:74631674-75131674	-0.3544379668205224	0.2396524363417401	0.1391492217861857
MR-link 2	threonine	HMDB0000167	5-methylthioadenosine (mta)	HMDB0001173	bioa_019	GCST90200359	12:46636543-47464292	0.1563655569612411	0.1536929460983469	0.3089682759638112
MR-link 2	threonine	HMDB0000167	5-methylthioadenosine (mta)	HMDB0001173	bioa_019	GCST90200359	12:56615040-57115040	0.1809983468537463	0.2315195651734463	0.4343413857207693
MR-link 2	threonine	HMDB0000167	5-methylthioadenosine (mta)	HMDB0001173	bioa_019	GCST90200359	12:59727701-60227701	0.3134355400221041	0.3212571380147839	0.3292363741671685
MR-link 2	threonine	HMDB0000167	5-methylthioadenosine (mta)	HMDB0001173	bioa_019	GCST90200359	16:1654524-2154524	-0.2321340383192799	0.2277659395423828	0.3081184616290473
MR-link 2	threonine	HMDB0000167	5-methylthioadenosine (mta)	HMDB0001173	bioa_019	GCST90200359	20:42792364-43292364	-0.4996212832322545	0.6286848970053006	0.4267830388646119
MR-link 2	mannose	HMDB0000169	orotate	HMDB0000226	M00584	GCST90200392	2:27182547-28770083	0.1809040577839568	0.0823636495468918	0.0280628586185289
MR-link 2	kynurenine	HMDB0000684	citrulline	HMDB0000904	GCST90199636	M02132	8:39554593-40054593	-0.2461070703849653	0.265823091968171	0.3545341830755993
MR-link 2	kynurenine	HMDB0000684	citrulline	HMDB0000904	GCST90199636	M02132	12:111809557-113090766	0.1451342037952472	0.1713367040906207	0.3969560344156783
MR-link 2	kynurenine	HMDB0000684	citrulline	HMDB0000904	GCST90199636	M02132	16:87568373-88128072	0.0778789326208413	0.0895452191646038	0.3844554870978282
MR-link 2	histidine	HMDB0000177	glucose	HMDB0000122	M00059	met-d-Glucose	4:9731889-10602550	-0.0018539868848322	0.0401625362186592	0.9631810526193156
MR-link 2	5-methylthioadenosine (mta)	HMDB0001173	docosapentaenoate (n6 dpa; 22:5n6)	HMDB0001976	GCST90200359	GCST90199796	2:211290507-211790507	0.0976876933343449	0.2606309084573052	0.7078000000930543
MR-link 2	5-methylthioadenosine (mta)	HMDB0001173	docosapentaenoate (n6 dpa; 22:5n6)	HMDB0001976	GCST90200359	GCST90199796	6:149659491-150411114	0.0235060769736289	0.1863388138597392	0.899615586824849
MR-link 2	5-methylthioadenosine (mta)	HMDB0001173	docosapentaenoate (n6 dpa; 22:5n6)	HMDB0001976	GCST90200359	GCST90199796	6:160319068-160819068	0.040531090179946	0.2305632298575375	0.8604576312692158
MR-link 2	5-methylthioadenosine (mta)	HMDB0001173	docosapentaenoate (n6 dpa; 22:5n6)	HMDB0001976	GCST90200359	GCST90199796	16:16009596-16509596	-0.0908775804570267	0.4810569322699331	0.8501615385675395
MR-link 2	isoleucine	HMDB0000172	methionine	HMDB0000696	met-d-Ile	bioa_013	2:27480940-28253174	-0.7726651348270888	0.2258831662086446	0.000624738274131
MR-link 2	isoleucine	HMDB0000172	methionine	HMDB0000696	met-d-Ile	bioa_013	2:165251927-165751927	-0.3048981865979139	0.2918854025582605	0.2962162831314555
MR-link 2	isoleucine	HMDB0000172	methionine	HMDB0000696	met-d-Ile	bioa_013	4:88890833-89475171	-0.1611124730034533	0.0965382045610388	0.0951374800658378
MR-link 2	isoleucine	HMDB0000172	methionine	HMDB0000696	met-d-Ile	bioa_013	8:76193463-76693463	-0.0574318691995341	0.3808439386797365	0.8801322367269303
MR-link 2	isoleucine	HMDB0000172	methionine	HMDB0000696	met-d-Ile	bioa_013	12:56611458-57111458	1.1825670345338868	0.4208834323132397	0.0049583725365616
MR-link 2	isoleucine	HMDB0000172	methionine	HMDB0000696	met-d-Ile	bioa_013	16:69865519-70914672	0.4023511906743752	0.1695265175092022	0.0176260224747471
MR-link 2	isoleucine	HMDB0000172	methionine	HMDB0000696	met-d-Ile	bioa_013	19:49069664-49569664	-0.7551004202871614	0.2652866892113757	0.0044222693407092
MR-link 2	2-aminobutyrate	HMDB0000452	n6,n6,n6-trimethyllysine	HMDB0001325	GCST90200305	GCST90200344	2:64970910-65470910	0.1883067038288843	0.104666200596911	0.0720002309406587
MR-link 2	2-aminobutyrate	HMDB0000452	n6,n6,n6-trimethyllysine	HMDB0001325	GCST90200305	GCST90200344	4:88993818-89493818	0.2944156941509641	0.1591887950079686	0.06438925672647
MR-link 2	tryptophan	HMDB0000929	sphingosine 1-phosphate	HMDB0000277	bioa_020	GCST90199657	4:156560755-157060755	-0.1973898566272762	0.159826450239923	0.2168207461531223
MR-link 2	tryptophan	HMDB0000929	sphingosine 1-phosphate	HMDB0000277	bioa_020	GCST90199657	6:111336667-112095774	0.1398997024072682	0.1635194173472903	0.3922444866148362
MR-link 2	caffeine	HMDB0001847	isoleucine	HMDB0000172	M00569	bioa_010	7:17037106-17537106	-0.033776263615528	0.0851371933774196	0.6915684384544207
MR-link 2	caffeine	HMDB0001847	isoleucine	HMDB0000172	M00569	bioa_010	15:74777880-75277880	0.0521309497328772	0.0706153676424989	0.4603698181099377
MR-link 2	1-methylxanthine	HMDB0010738	ornithine	HMDB0000214	GCST90199763	GCST90200404	8:18005709-18505709	0.0716349143045704	0.0518958919996407	0.1674764177113966
MR-link 2	1-methylxanthine	HMDB0010738	ornithine	HMDB0000214	GCST90199763	GCST90200404	15:74275585-74775585	-0.0542019729343452	0.1380569412743143	0.6946105637988307
MR-link 2	1-methylxanthine	HMDB0010738	ornithine	HMDB0000214	GCST90199763	GCST90200404	15:74777880-75599999	0.1153153162868618	0.1923398462605786	0.5488132435000448
MR-link 2	myo-inositol	HMDB0000211	n-acetylglucosaminylasparagine	HMDB0000489	GCST90200401	GCST90200316	16:24676314-25176314	0.0925307381802603	0.1391588801568448	0.5060960754798627
MR-link 2	myo-inositol	HMDB0000211	n-acetylglucosaminylasparagine	HMDB0000489	GCST90200401	GCST90200316	19:18383755-18883755	0.1217224300732901	0.2354697387217511	0.6052018878630292
MR-link 2	aspartate	HMDB0000191	glycohyocholate	HMDB0000138	GCST90200370	GCST90199935	3:56598999-57098999	-0.1691640130389469	0.1288137507816674	0.1891004078897916
MR-link 2	aspartate	HMDB0000191	glycohyocholate	HMDB0000138	GCST90200370	GCST90199935	5:36388589-36888589	-0.4050665744186413	0.3775523588321154	0.2833271003806398
MR-link 2	n6,n6,n6-trimethyllysine	HMDB0001325	orotidine	HMDB0000788	GCST90200344	GCST90200681	11:64586385-65555309	0.0191360594251069	0.0937982981187709	0.8383434464063195
MR-link 2	n6,n6,n6-trimethyllysine	HMDB0001325	orotidine	HMDB0000788	GCST90200344	GCST90200681	16:67497306-67997306	-0.5044487141685232	0.2426671835739231	0.0376387028227518
MR-link 2	n-stearoyl-sphingosine (d18:1/18:0)*	HMDB0004950	beta-citrylglutamate	HMDB0241915	GCST90200341	GCST90199911	10:64645010-65401382	-0.492498534764344	0.3471343278605533	0.1559704802179153
MR-link 2	n-stearoyl-sphingosine (d18:1/18:0)*	HMDB0004950	beta-citrylglutamate	HMDB0241915	GCST90200341	GCST90199911	14:63982220-64482220	0.1987138166132739	0.1594106867062566	0.2125615665600364
MR-link 2	n-stearoyl-sphingosine (d18:1/18:0)*	HMDB0004950	beta-citrylglutamate	HMDB0241915	GCST90200341	GCST90199911	18:55052269-55552269	0.0687511967298109	0.220857849128499	0.75557894046444
MR-link 2	n-stearoyl-sphingosine (d18:1/18:0)*	HMDB0004950	beta-citrylglutamate	HMDB0241915	GCST90200341	GCST90199911	19:8013648-8513648	0.2545854956701443	0.0839454312555959	0.0024233637759507
MR-link 2	serine	HMDB0000187	leucine	HMDB0000687	M32315	M00060	1:119966025-120466025	0.2731393163874647	0.1556650617048746	0.079317416743205
MR-link 2	serine	HMDB0000187	leucine	HMDB0000687	M32315	M00060	2:211323559-211823559	-0.235849084525979	0.1567123642815279	0.132329037408579
MR-link 2	serine	HMDB0000187	leucine	HMDB0000687	M32315	M00060	7:55822010-56322010	-0.0638536342801596	0.1466488933791267	0.6632587185811709
MR-link 2	alpha-ketoglutaramate*	HMDB0001552	docosapentaenoate (n6 dpa; 22:5n6)	HMDB0001976	GCST90199885	GCST90199796	3:99879368-100379368	0.0701107227420546	0.0864158825960949	0.4171833301697376
MR-link 2	arginine	HMDB0000517	4-methyl-2-oxopentanoate	HMDB0000695	bioa_002	GCST90199655	2:24182937-24682937	-0.0218737265180804	0.3190497839178058	0.9453406743035566
MR-link 2	arginine	HMDB0000517	4-methyl-2-oxopentanoate	HMDB0000695	bioa_002	GCST90199655	2:211333022-211833022	-0.4593553992177287	0.2617293294415993	0.0792459595386556
MR-link 2	arginine	HMDB0000517	4-methyl-2-oxopentanoate	HMDB0000695	bioa_002	GCST90199655	2:219037276-219788019	0.288594790866947	0.3151127330677509	0.359747581713256
MR-link 2	arginine	HMDB0000517	4-methyl-2-oxopentanoate	HMDB0000695	bioa_002	GCST90199655	4:144583533-145083533	-0.3544127975607959	0.260550887037037	0.173752702641185
MR-link 2	arginine	HMDB0000517	4-methyl-2-oxopentanoate	HMDB0000695	bioa_002	GCST90199655	5:177386199-177886199	0.6016130514512879	0.7956516206878985	0.449573523567493
MR-link 2	arginine	HMDB0000517	4-methyl-2-oxopentanoate	HMDB0000695	bioa_002	GCST90199655	6:131339506-132265729	-0.0317007764995929	0.1164463091883607	0.7854412291744797
MR-link 2	arginine	HMDB0000517	4-methyl-2-oxopentanoate	HMDB0000695	bioa_002	GCST90199655	6:135177817-135677817	-0.6428930696431393	0.5257848166709477	0.2214315477905696
MR-link 2	arginine	HMDB0000517	4-methyl-2-oxopentanoate	HMDB0000695	bioa_002	GCST90199655	10:99898951-100398951	-0.0729828054430538	0.4355942335388883	0.8669391305312629
MR-link 2	arginine	HMDB0000517	4-methyl-2-oxopentanoate	HMDB0000695	bioa_002	GCST90199655	12:46680313-47435518	0.0034875421423881	0.2853580122449266	0.9902487870001154
MR-link 2	arginine	HMDB0000517	4-methyl-2-oxopentanoate	HMDB0000695	bioa_002	GCST90199655	19:12757458-13257458	0.0544558565610437	0.155244998523906	0.7257581582941998
MR-link 2	bilirubin (z,z)	HMDB0000054	n-acetylornithine	HMDB0003357	M27716	M15630	2:234140469-234918570	-0.0278380200023073	0.043025781368336	0.5176268373070475
MR-link 2	alanine	HMDB0000161	glycerol	HMDB0000131	bioa_001	GCST90200325	1:206985954-207485954	0.4757196605404171	0.3516342862691676	0.1760933633537668
MR-link 2	alanine	HMDB0000161	glycerol	HMDB0000131	bioa_001	GCST90200325	2:27143030-28594285	0.3149739828614191	0.2678003841557442	0.2395341036169376
MR-link 2	alanine	HMDB0000161	glycerol	HMDB0000131	bioa_001	GCST90200325	2:64958074-65458074	0.4308689875361879	0.3114827243920252	0.1665778821124942
MR-link 2	alanine	HMDB0000161	glycerol	HMDB0000131	bioa_001	GCST90200325	3:71155270-71655270	0.0842365274404527	0.7629588059518027	0.9120860462483004
MR-link 2	alanine	HMDB0000161	glycerol	HMDB0000131	bioa_001	GCST90200325	4:88976422-89476422	-0.4525834440077871	0.499873923271914	0.3652560648825238
MR-link 2	alanine	HMDB0000161	glycerol	HMDB0000131	bioa_001	GCST90200325	7:72732874-73232874	-0.4693207333233942	0.4754987550330749	0.3236390692299776
MR-link 2	alanine	HMDB0000161	glycerol	HMDB0000131	bioa_001	GCST90200325	8:145568681-146068681	-0.1488060222987215	0.987883697352007	0.8802667156327351
MR-link 2	alanine	HMDB0000161	glycerol	HMDB0000131	bioa_001	GCST90200325	9:4040541-4540541	-0.2971885171952622	0.6722258254887429	0.6584195572628893
MR-link 2	alanine	HMDB0000161	glycerol	HMDB0000131	bioa_001	GCST90200325	12:46636543-47713425	0.3139465522293427	0.1879147121079755	0.0947836382709361
MR-link 2	alanine	HMDB0000161	glycerol	HMDB0000131	bioa_001	GCST90200325	12:56615040-57115040	0.4547765287535427	0.2788604768078732	0.1029243052024732
MR-link 2	alanine	HMDB0000161	glycerol	HMDB0000131	bioa_001	GCST90200325	12:59727701-60227701	-0.6653431416248117	0.5681967789142149	0.2416095913550323
MR-link 2	alanine	HMDB0000161	glycerol	HMDB0000131	bioa_001	GCST90200325	14:75116447-75616447	0.0819332702745191	0.5940798597197815	0.8903066024107644
MR-link 2	alanine	HMDB0000161	glycerol	HMDB0000131	bioa_001	GCST90200325	16:69621701-70931491	0.2584503296088878	0.2104465884628422	0.2194078716378465
MR-link 2	alanine	HMDB0000161	glycerol	HMDB0000131	bioa_001	GCST90200325	17:40568584-41068584	0.6087000469800572	0.5412771439452894	0.2607744180818396
MR-link 2	alanine	HMDB0000161	glycerol	HMDB0000131	bioa_001	GCST90200325	22:18906543-19406543	-0.2180316682231853	0.5066988519759448	0.666978644045676
MR-link 2	alanine	HMDB0000161	pantothenate	HMDB0000210	met-d-Ala	M01508	1:206970800-207470800	-0.6150639467950001	0.3923605637038777	0.1169747935621441
MR-link 2	alanine	HMDB0000161	pantothenate	HMDB0000210	met-d-Ala	M01508	2:27480940-28253616	0.5471963433974196	0.6777315408081722	0.419439553453206
MR-link 2	alanine	HMDB0000161	pantothenate	HMDB0000210	met-d-Ala	M01508	2:64970910-65916674	0.6762442089023578	0.4305449600208599	0.1162592365527228
MR-link 2	alanine	HMDB0000161	pantothenate	HMDB0000210	met-d-Ala	M01508	3:122879946-123379946	0.9109133026873184	0.7616757912749196	0.2317226606437006
MR-link 2	alanine	HMDB0000161	pantothenate	HMDB0000210	met-d-Ala	M01508	3:159754026-160551365	-0.1633248937920989	0.4671671993409731	0.7266337038630795
MR-link 2	alanine	HMDB0000161	pantothenate	HMDB0000210	met-d-Ala	M01508	4:88958565-89458565	0.1805468335777546	0.5426109333186981	0.7393326790975254
MR-link 2	alanine	HMDB0000161	pantothenate	HMDB0000210	met-d-Ala	M01508	5:35692098-36469710	-1.0634745885208323	0.7785439707922484	0.1719456056633703
MR-link 2	alanine	HMDB0000161	pantothenate	HMDB0000210	met-d-Ala	M01508	6:20453952-20953952	0.7414266932598219	0.5322054762673456	0.1635831651686958
MR-link 2	alanine	HMDB0000161	pantothenate	HMDB0000210	met-d-Ala	M01508	8:17128898-17669461	-0.6229297284169636	0.6380945192923744	0.3289483910617326
MR-link 2	alanine	HMDB0000161	pantothenate	HMDB0000210	met-d-Ala	M01508	8:49725746-50225746	-0.6524772522610165	0.7026595721560777	0.3531055904101199
MR-link 2	alanine	HMDB0000161	pantothenate	HMDB0000210	met-d-Ala	M01508	8:117935733-118435733	1.3742034044368987	0.8632185250443929	0.1113952436613385
MR-link 2	alanine	HMDB0000161	pantothenate	HMDB0000210	met-d-Ala	M01508	8:145497920-145997920	0.6117346846978022	0.5886437517628895	0.2986990146690353
MR-link 2	alanine	HMDB0000161	pantothenate	HMDB0000210	met-d-Ala	M01508	9:4033137-4533137	0.7404455034506562	0.8757822869171272	0.3978498437367636
MR-link 2	alanine	HMDB0000161	pantothenate	HMDB0000210	met-d-Ala	M01508	11:8005408-8505408	0.4872509757344131	0.8136753038749761	0.5492880631615134
MR-link 2	alanine	HMDB0000161	pantothenate	HMDB0000210	met-d-Ala	M01508	12:46544011-47796599	0.3799577487891077	0.2673358663195777	0.1552368660642905
MR-link 2	alanine	HMDB0000161	pantothenate	HMDB0000210	met-d-Ala	M01508	12:56610577-57110577	0.3500253947405384	0.3501532631528758	0.3174872651004873
MR-link 2	alanine	HMDB0000161	pantothenate	HMDB0000210	met-d-Ala	M01508	12:59740767-60240767	-0.5999237420264751	0.4488282103160745	0.1813387182694774
MR-link 2	alanine	HMDB0000161	pantothenate	HMDB0000210	met-d-Ala	M01508	12:122367989-122867989	1.5396211158585236	1.1527905623600532	0.1816930884409481
MR-link 2	alanine	HMDB0000161	pantothenate	HMDB0000210	met-d-Ala	M01508	16:69383883-70933639	0.136027473516865	0.2701736701940655	0.6146257090598009
MR-link 2	alanine	HMDB0000161	pantothenate	HMDB0000210	met-d-Ala	M01508	17:79391534-79891534	0.590470051746009	0.5380938648471756	0.2724943098686888
MR-link 2	alanine	HMDB0000161	pantothenate	HMDB0000210	met-d-Ala	M01508	21:32796216-33296216	0.6726282768106284	1.0654083404019694	0.5278223029374147
MR-link 2	alanine	HMDB0000161	pantothenate	HMDB0000210	met-d-Ala	M01508	22:18934095-19434095	-1.248283520012325	0.8574661861826806	0.1454529962409784
MR-link 2	beta-citrylglutamate	HMDB0241915	phenylalanine	HMDB0000159	GCST90199911	M00064	3:183486882-183986882	-0.1060054160085878	0.119409825273543	0.3746782013044925
MR-link 2	beta-citrylglutamate	HMDB0241915	phenylalanine	HMDB0000159	GCST90199911	M00064	11:88203934-92094388	-0.0405830430258388	0.0312420209938204	0.193947688645764
MR-link 2	glutamate	HMDB0000148	aspartate	HMDB0000191	bioa_007	M15996	12:121174861-121674861	0.4520465565674741	0.3829156135491245	0.2377861774173787
MR-link 2	stearoyl sphingomyelin (d18:1/18:0)	HMDB0001348	asparagine	HMDB0000168	GCST90200335	GCST90200452	8:113373776-113873776	-0.3806469830716881	0.2577155736350112	0.1396745130979717
MR-link 2	stearoyl sphingomyelin (d18:1/18:0)	HMDB0001348	asparagine	HMDB0000168	GCST90200335	GCST90200452	11:61368608-61868608	-0.1548593542339738	0.2685110679788724	0.5641194324920149
MR-link 2	stearoyl sphingomyelin (d18:1/18:0)	HMDB0001348	asparagine	HMDB0000168	GCST90200335	GCST90200452	14:63982386-64482386	-0.2125011066125524	0.1218927994577765	0.0812735066036333
MR-link 2	stearoyl sphingomyelin (d18:1/18:0)	HMDB0001348	asparagine	HMDB0000168	GCST90200335	GCST90200452	19:8013648-8513648	-0.0115769845737058	0.075102948622589	0.8774928819107843
MR-link 2	stearoyl sphingomyelin (d18:1/18:0)	HMDB0001348	asparagine	HMDB0000168	GCST90200335	GCST90200452	19:45165640-45665640	0.2184783867301999	0.183922484641574	0.2348795212355842
MR-link 2	dimethylglycine	HMDB0000092	glutamine	HMDB0000641	GCST90200424	GCST90200419	5:78080227-78832833	-0.0177025948326496	0.0464380171713068	0.7030480956014127
MR-link 2	dimethylglycine	HMDB0000092	glutamine	HMDB0000641	GCST90200424	GCST90200419	10:103976834-104737382	0.1409725848015207	0.1675812315799338	0.4002250284908807
MR-link 2	dimethylglycine	HMDB0000092	glutamine	HMDB0000641	GCST90200424	GCST90200419	15:76242337-76742337	0.0623356206369524	0.155152957865214	0.6878541718350961
MR-link 2	sphingosine	HMDB0000252	acetoacetate	HMDB0000060	GCST90200385	GCST90200318	3:56598999-57098999	0.0278223637989435	0.1747624731155784	0.8735105010742142
MR-link 2	citrate	HMDB0000094	valine	HMDB0000883	met-d-Citrate	met-d-Val	1:54822726-55322726	0.8464629793422058	0.197235266070884	1.7735742602957417e-05
MR-link 2	citrate	HMDB0000094	valine	HMDB0000883	met-d-Citrate	met-d-Val	1:206967359-207467359	-0.0449991167347294	0.0782834796910232	0.565411251101188
MR-link 2	citrate	HMDB0000094	valine	HMDB0000883	met-d-Citrate	met-d-Val	2:6909613-7409613	0.3914066326909097	0.146000597984085	0.0073434027905045
MR-link 2	citrate	HMDB0000094	valine	HMDB0000883	met-d-Citrate	met-d-Val	2:211290507-211790507	0.3922870620663341	0.202430434840906	0.0526371586437331
MR-link 2	citrate	HMDB0000094	valine	HMDB0000883	met-d-Citrate	met-d-Val	2:241907241-242693157	0.4675753581013359	0.23462346103499	0.0462750766481211
MR-link 2	citrate	HMDB0000094	valine	HMDB0000883	met-d-Citrate	met-d-Val	4:77164144-77664144	0.0910105285746558	0.2142629537612225	0.671010971703323
MR-link 2	citrate	HMDB0000094	valine	HMDB0000883	met-d-Citrate	met-d-Val	5:14438417-15122542	0.0210049375318462	0.0323975408558224	0.5167587629717602
MR-link 2	citrate	HMDB0000094	valine	HMDB0000883	met-d-Citrate	met-d-Val	5:43252947-44074677	-0.1114393732193896	0.1007028100357721	0.2684598475639031
MR-link 2	citrate	HMDB0000094	valine	HMDB0000883	met-d-Citrate	met-d-Val	5:176569252-177069252	0.6293856757908474	0.3065424794829939	0.0400555067703277
MR-link 2	citrate	HMDB0000094	valine	HMDB0000883	met-d-Citrate	met-d-Val	6:18111878-18611878	-0.0858095727528199	0.1255229294776189	0.4942172267537067
MR-link 2	citrate	HMDB0000094	valine	HMDB0000883	met-d-Citrate	met-d-Val	6:160159894-160659894	0.2597173463595869	0.1585835883024605	0.1014777054379175
MR-link 2	citrate	HMDB0000094	valine	HMDB0000883	met-d-Citrate	met-d-Val	7:72772933-73272933	-0.3678981605714565	0.1364832189739386	0.0070271263497491
MR-link 2	citrate	HMDB0000094	valine	HMDB0000883	met-d-Citrate	met-d-Val	8:126256694-126756694	-0.2047743981983224	0.1403585597335584	0.1445822479587824
MR-link 2	citrate	HMDB0000094	valine	HMDB0000883	met-d-Citrate	met-d-Val	9:95648531-96148531	0.3497510190903491	0.1724065300925547	0.042494831801549
MR-link 2	citrate	HMDB0000094	valine	HMDB0000883	met-d-Citrate	met-d-Val	9:135899500-136399500	0.7222581477350173	0.1774115561053019	4.679396390124529e-05
MR-link 2	citrate	HMDB0000094	valine	HMDB0000883	met-d-Citrate	met-d-Val	10:5959218-6459218	-0.125618687114265	0.3767158261390109	0.7387890265347234
MR-link 2	citrate	HMDB0000094	valine	HMDB0000883	met-d-Citrate	met-d-Val	10:64654071-65607438	0.6442252744438426	0.1761571259912059	0.0002550789598862
MR-link 2	citrate	HMDB0000094	valine	HMDB0000883	met-d-Citrate	met-d-Val	10:94589724-95089724	-0.2238122558813378	0.2811126854158349	0.4259357766922369
MR-link 2	citrate	HMDB0000094	valine	HMDB0000883	met-d-Citrate	met-d-Val	11:13111524-13611524	-0.0223310365182477	0.197954955967317	0.91018223968922
MR-link 2	citrate	HMDB0000094	valine	HMDB0000883	met-d-Citrate	met-d-Val	11:61356683-61856683	-0.227730399449234	0.2470606644324546	0.3566542799881891
MR-link 2	citrate	HMDB0000094	valine	HMDB0000883	met-d-Citrate	met-d-Val	12:20812570-21569526	-0.3124685203069826	0.1578737751496087	0.0477901107731923
MR-link 2	citrate	HMDB0000094	valine	HMDB0000883	met-d-Citrate	met-d-Val	12:120844110-121665390	0.1907134966579249	0.0904797591916109	0.0350480439751879
MR-link 2	citrate	HMDB0000094	valine	HMDB0000883	met-d-Citrate	met-d-Val	14:55030981-55530981	0.5994870454516338	0.2398796372963247	0.0124503541010172
MR-link 2	citrate	HMDB0000094	valine	HMDB0000883	met-d-Citrate	met-d-Val	14:94594947-95094947	0.2242159834215273	0.2424966625189538	0.3551663540337884
MR-link 2	citrate	HMDB0000094	valine	HMDB0000883	met-d-Citrate	met-d-Val	14:102387585-102887585	-0.967178488210444	0.2567827692988865	0.0001655361135732
MR-link 2	citrate	HMDB0000094	valine	HMDB0000883	met-d-Citrate	met-d-Val	15:42429423-42929423	0.1249840953351024	0.1366935849419504	0.3605394371626972
MR-link 2	citrate	HMDB0000094	valine	HMDB0000883	met-d-Citrate	met-d-Val	15:43028726-45186579	-0.2126254755993303	0.1596648597728927	0.1829592384423946
MR-link 2	citrate	HMDB0000094	valine	HMDB0000883	met-d-Citrate	met-d-Val	16:58436602-58936602	0.006335736739739	0.1689945173676963	0.970093689266807
MR-link 2	citrate	HMDB0000094	valine	HMDB0000883	met-d-Citrate	met-d-Val	17:6092241-7020419	0.0676863434956913	0.0154316595680923	1.1534812714001911e-05
MR-link 2	citrate	HMDB0000094	valine	HMDB0000883	met-d-Citrate	met-d-Val	17:57343504-58184169	-0.1279789623970053	0.1485606569160414	0.3889851172515984
MR-link 2	citrate	HMDB0000094	valine	HMDB0000883	met-d-Citrate	met-d-Val	18:76910235-77410235	0.7002404315992541	0.2291178485099943	0.0022412753646567
MR-link 2	citrate	HMDB0000094	valine	HMDB0000883	met-d-Citrate	met-d-Val	20:62104494-62604494	-0.0732227337637476	0.2691563176259231	0.7855871234782593
MR-link 2	citrate	HMDB0000094	valine	HMDB0000883	met-d-Citrate	met-d-Val	22:18883605-19740639	0.0614501656573268	0.0688508467502698	0.3721188848727792
MR-link 2	kynurenate	HMDB0000715	1-(1-enyl-stearoyl)-2-arachidonoyl-gpe (p-18:0/20:4)*	HMDB0005779	GCST90200454	GCST90200058	1:241463402-241963402	0.072312099587419	0.0611770886767515	0.2372006368976775
MR-link 2	kynurenate	HMDB0000715	1-(1-enyl-stearoyl)-2-arachidonoyl-gpe (p-18:0/20:4)*	HMDB0005779	GCST90200454	GCST90200058	4:170711647-171211647	-0.0576722889351823	0.1219083824378808	0.6361568577371128
MR-link 2	kynurenate	HMDB0000715	1-(1-enyl-stearoyl)-2-arachidonoyl-gpe (p-18:0/20:4)*	HMDB0005779	GCST90200454	GCST90200058	16:58517848-59017848	0.1436348494794301	0.1837926755857253	0.4345056825165415
MR-link 2	kynurenine	HMDB0000684	taurochenodeoxycholate	HMDB0000951	GCST90199636	M18494	8:39554593-40054593	0.4481258302833409	0.2715257386633745	0.0988613384147681
MR-link 2	kynurenine	HMDB0000684	taurochenodeoxycholate	HMDB0000951	GCST90199636	M18494	12:111809557-113090766	0.2355900943535238	0.2032146723272266	0.2463272552967798
MR-link 2	kynurenine	HMDB0000684	taurochenodeoxycholate	HMDB0000951	GCST90199636	M18494	16:87568373-88128072	0.0604336565212984	0.1061841897315011	0.5692612193277773
MR-link 2	3-ureidopropionate	HMDB0000026	methionine	HMDB0000696	GCST90200283	bioa_013	22:24662232-25162232	0.1479932365273409	0.0677206417592631	0.0288632674434345
MR-link 2	docosahexaenoate (dha; 22:6n3)	HMDB0002183	guanidinoacetate	HMDB0000128	GCST90199651	GCST90200384	11:61376206-61876206	0.1766392058680805	0.1983063304395427	0.3730691436597544
MR-link 2	sulfate*	HMDB01448	tyrosine	HMDB0000158	GCST90199896	bioa_021	7:122557611-123057611	0.0608881112388925	0.0651297394219599	0.3498531488427665
MR-link 2	lactate	HMDB0000190	pyruvate	HMDB0000243	met-d-Lactate	M00599	2:27348097-28101918	2.7038639418633315	0.8154885944608138	0.0009143459800494
MR-link 2	lactate	HMDB0000190	pyruvate	HMDB0000243	met-d-Lactate	M00599	6:135171067-135671067	-0.3903016670713783	0.5047237007619324	0.4393462282092433
MR-link 2	lactate	HMDB0000190	pyruvate	HMDB0000243	met-d-Lactate	M00599	8:106333124-106833124	-0.9116057197687388	0.7586458250924452	0.2295099084983477
MR-link 2	lactate	HMDB0000190	pyruvate	HMDB0000243	met-d-Lactate	M00599	9:4513176-5186407	-0.0845047988560914	0.3661976502300006	0.817499074631537
MR-link 2	lactate	HMDB0000190	pyruvate	HMDB0000243	met-d-Lactate	M00599	10:2727379-3389269	0.0537554283887345	0.3468229641813888	0.8768261613822101
MR-link 2	lactate	HMDB0000190	pyruvate	HMDB0000243	met-d-Lactate	M00599	11:118839742-119339742	0.4387859288953469	0.6434403031117665	0.4952786123013435
MR-link 2	lactate	HMDB0000190	pyruvate	HMDB0000243	met-d-Lactate	M00599	12:111162908-111662908	-0.1056882082381393	0.6918388857179034	0.8785842370214861
MR-link 2	lactate	HMDB0000190	pyruvate	HMDB0000243	met-d-Lactate	M00599	12:111682800-113133476	-0.0351373329116393	0.518720901695283	0.945993866930745
MR-link 2	3-methyl-2-oxovalerate	HMDB0000491	citrulline	HMDB0000904	M15676	bioa_005	2:27480940-27980940	-0.4910142243783009	0.2278959828947114	0.0311967441285583
MR-link 2	3-methyl-2-oxovalerate	HMDB0000491	citrulline	HMDB0000904	M15676	bioa_005	4:88976422-89476422	0.1787099058116628	0.0595394057116788	0.0026861777563205
MR-link 2	4-acetamidobutanoate	HMDB0003681	pantothenate	HMDB0000210	GCST90200311	M01508	8:18005709-18505709	-0.0743771717969646	0.0612417141619585	0.2245623963177314
MR-link 2	kynurenine	HMDB0000684	n-formylanthranilic acid	HMDB0004089	GCST90199636	GCST90199960	1:241463402-241963402	0.1473829257464905	0.219266155292349	0.5014789779116937
MR-link 2	kynurenine	HMDB0000684	n-formylanthranilic acid	HMDB0004089	GCST90199636	GCST90199960	8:39554593-40054593	0.4055298268409208	0.1607622249338023	0.0116509289164209
MR-link 2	kynurenine	HMDB0000684	n-formylanthranilic acid	HMDB0004089	GCST90199636	GCST90199960	12:111809557-113090766	0.2145911562818657	0.1703745779500402	0.2078405203919814
MR-link 2	kynurenine	HMDB0000684	n-formylanthranilic acid	HMDB0004089	GCST90199636	GCST90199960	16:87568373-88128072	-0.0555960999245779	0.078135304347666	0.4767520077701138
MR-link 2	spermidine	HMDB0001257	biliverdin	HMDB0001008	GCST90200423	GCST90200706	1:247789451-248289451	0.3851823194893295	0.1602962137377106	0.0162638180395128
MR-link 2	kynurenine	HMDB0000684	5-acetylamino-6-formylamino-3-methyluracil	HMDB0011105	GCST90199636	GCST90200680	1:241463402-241963402	0.2648134354887503	0.2693305413504402	0.3254950433876067
MR-link 2	kynurenine	HMDB0000684	5-acetylamino-6-formylamino-3-methyluracil	HMDB0011105	GCST90199636	GCST90200680	8:39554593-40054593	-0.0107956549070423	0.1944979211715627	0.9557359509130022
MR-link 2	kynurenine	HMDB0000684	5-acetylamino-6-formylamino-3-methyluracil	HMDB0011105	GCST90199636	GCST90200680	12:111809557-113090766	0.2048519626409347	0.1771245612359271	0.2474596035956369
MR-link 2	kynurenine	HMDB0000684	5-acetylamino-6-formylamino-3-methyluracil	HMDB0011105	GCST90199636	GCST90200680	16:87568373-88128072	-0.07209646186995	0.0754503821525732	0.3393006430085089
MR-link 2	cystathionine	HMDB0000099	glutamate	HMDB0000148	GCST90200383	M32322	19:33152807-33652807	0.0122258828958966	0.167095053110142	0.9416730397455132
MR-link 2	2-hydroxyglutarate	HMDB0059655	taurochenodeoxycholate	HMDB0000951	GCST90199865	GCST90200337	2:242459363-242959363	-0.1654505184310712	0.1830696272732314	0.3661240896575108
MR-link 2	2-hydroxyglutarate	HMDB0059655	taurochenodeoxycholate	HMDB0000951	GCST90199865	GCST90200337	14:91386532-91886532	0.0953495035902184	0.1626778373503898	0.5577916983124083
MR-link 2	glutamine	HMDB0000641	2-hydroxyphenylacetate	HMDB0000669	M00053	GCST90200369	12:56615040-57115040	0.0096548241682528	0.121993446211369	0.9369195542023326
MR-link 2	kynurenine	HMDB0000684	alpha-aminoadipic acid	HMDB0000510	bioa_027	bioa_025	1:241473615-241973615	-0.067127916824562	0.1907062714056995	0.7248409787008043
MR-link 2	kynurenine	HMDB0000684	alpha-aminoadipic acid	HMDB0000510	bioa_027	bioa_025	5:131338151-131838151	-0.6385173459665624	0.2917412726909058	0.0286228348644892
MR-link 2	kynurenine	HMDB0000684	alpha-aminoadipic acid	HMDB0000510	bioa_027	bioa_025	5:176563404-177063404	0.6536105441728622	0.2580626498890754	0.01131686738961
MR-link 2	kynurenine	HMDB0000684	alpha-aminoadipic acid	HMDB0000510	bioa_027	bioa_025	8:39556267-40056267	-0.0460275657289149	0.1174728965446718	0.6951953968646829
MR-link 2	kynurenine	HMDB0000684	alpha-aminoadipic acid	HMDB0000510	bioa_027	bioa_025	12:111111298-111611298	-0.3542619661605231	0.2290983095773039	0.1220244929070309
MR-link 2	kynurenine	HMDB0000684	alpha-aminoadipic acid	HMDB0000510	bioa_027	bioa_025	12:111634608-113433486	-0.0028444339297795	0.1084839177267762	0.9790819694948631
MR-link 2	kynurenine	HMDB0000684	alpha-aminoadipic acid	HMDB0000510	bioa_027	bioa_025	16:87568569-88128476	0.0179847775859712	0.0586169356428639	0.7589813011500728
MR-link 2	pantothenate	HMDB0000210	adenosine 5'-monophosphate (amp)	HMDB0000045	M01508	GCST90200356	2:27200724-27700724	0.1116029310154839	0.1665363213881795	0.5027674739857496
MR-link 2	dimethylglycine	HMDB0000092	valine	HMDB0000883	GCST90200424	met-d-Val	5:78080227-78832833	0.0015947443016135	0.0113765934039344	0.8885196182193412
MR-link 2	dimethylglycine	HMDB0000092	valine	HMDB0000883	GCST90200424	met-d-Val	10:103976834-104737382	-0.0428624668115493	0.0635744280266762	0.5001782959189882
MR-link 2	dimethylglycine	HMDB0000092	valine	HMDB0000883	GCST90200424	met-d-Val	15:76242337-76742337	-0.0587666057441346	0.0421248286027143	0.1629981596710951
MR-link 2	arachidonate (20:4n6)	HMDB0001043	phenylethylamine	HMDB0012275	M01110	bioa_015	11:61330635-61830635	-0.0368221121400083	0.0430553462400861	0.3924252661108944
MR-link 2	hypotaurine	HMDB0000965	serotonin (5ht)	HMDB0000259	GCST90200379	M02342	4:138793652-139293652	0.0424411368922017	0.2333564768612875	0.8556827491854456
MR-link 2	glycohyocholate	HMDB0000138	sulfate*	HMDB01448	GCST90199935	GCST90199896	7:99108524-99608524	0.2581411950200439	0.2692872059271364	0.3377556524083974
MR-link 2	glycohyocholate	HMDB0000138	sulfate*	HMDB01448	GCST90199935	GCST90199896	10:45742470-46242470	0.2517428186404583	0.1613797636860528	0.1187739581039727
MR-link 2	glycohyocholate	HMDB0000138	sulfate*	HMDB01448	GCST90199935	GCST90199896	13:103468308-103968308	0.2195161975987466	0.1095028238894255	0.0449991470075047
MR-link 2	glycohyocholate	HMDB0000138	sulfate*	HMDB01448	GCST90199935	GCST90199896	17:28409010-28909010	0.0713725675520277	0.1735126401556393	0.6808237578200693
MR-link 2	leucine	HMDB0000687	myo-inositol	HMDB0000211	M00060	GCST90200401	4:88976422-89476422	-0.1114988827787865	0.0984928709367647	0.257613293544461
MR-link 2	leucine	HMDB0000687	myo-inositol	HMDB0000211	M00060	GCST90200401	6:45295851-45795851	-0.3149123327074815	0.4891371468165506	0.5196973938231091
MR-link 2	docosapentaenoate (n6 dpa; 22:5n6)	HMDB0001976	3-ureidopropionate	HMDB0000026	GCST90199796	GCST90200283	11:61347212-61847212	0.0654427405889127	0.1349908820899036	0.6278226322048577
MR-link 2	creatine	HMDB0000064	inosine 5'-monophosphate (imp)	HMDB0000175	GCST90200323	GCST90200395	2:211290507-211790507	-0.0535519790198696	0.1009032183947076	0.5956085456962188
MR-link 2	creatine	HMDB0000064	inosine 5'-monophosphate (imp)	HMDB0000175	GCST90200323	GCST90200395	15:45404327-45904327	0.2150890030791592	0.1778489327400317	0.2265124391102218
MR-link 2	glutamine	HMDB0000641	2-aminobutyrate	HMDB0000452	met-d-Gln	GCST90200305	1:213912734-214412734	0.6266530322494701	0.4368558438103958	0.151440514738887
MR-link 2	glutamine	HMDB0000641	2-aminobutyrate	HMDB0000452	met-d-Gln	GCST90200305	2:26939063-28767861	-0.1054528257470735	0.2830116978177764	0.7094391577357386
MR-link 2	glutamine	HMDB0000641	2-aminobutyrate	HMDB0000452	met-d-Gln	GCST90200305	2:190998205-192033792	-0.2112782689223195	0.2498424625343286	0.3977502785356208
MR-link 2	glutamine	HMDB0000641	2-aminobutyrate	HMDB0000452	met-d-Gln	GCST90200305	2:211168890-211668890	1.4028614795694598	0.6425781953692598	0.029022830231135
MR-link 2	glutamine	HMDB0000641	2-aminobutyrate	HMDB0000452	met-d-Gln	GCST90200305	3:38941335-39441335	-0.5483055010836573	0.7576180842255759	0.469235916617264
MR-link 2	glutamine	HMDB0000641	2-aminobutyrate	HMDB0000452	met-d-Gln	GCST90200305	3:52085887-52937605	0.837174930622226	0.8907494796794883	0.3472921852361246
MR-link 2	glutamine	HMDB0000641	2-aminobutyrate	HMDB0000452	met-d-Gln	GCST90200305	3:121763465-122263465	1.0559811566053758	1.0933724948786874	0.3341433525453259
MR-link 2	glutamine	HMDB0000641	2-aminobutyrate	HMDB0000452	met-d-Gln	GCST90200305	3:159689586-160441236	0.0257895817026946	0.4436501212376477	0.953644718882636
MR-link 2	glutamine	HMDB0000641	2-aminobutyrate	HMDB0000452	met-d-Gln	GCST90200305	4:17991903-18491903	-0.0495439628733631	0.7357824867087933	0.946314960977554
MR-link 2	glutamine	HMDB0000641	2-aminobutyrate	HMDB0000452	met-d-Gln	GCST90200305	5:55611894-56111894	-2.4112202209546707	1.761257175078405	0.1709887775405307
MR-link 2	glutamine	HMDB0000641	2-aminobutyrate	HMDB0000452	met-d-Gln	GCST90200305	5:127968645-128468645	0.2226285481878255	3.2928075341912546	0.9460956521568844
MR-link 2	glutamine	HMDB0000641	2-aminobutyrate	HMDB0000452	met-d-Gln	GCST90200305	5:174698943-175198943	0.8711777532244638	0.7600585665935458	0.2517131567055916
MR-link 2	glutamine	HMDB0000641	2-aminobutyrate	HMDB0000452	met-d-Gln	GCST90200305	6:20425792-20925792	0.7471928759959996	0.7870557957573611	0.3424416906075466
MR-link 2	glutamine	HMDB0000641	2-aminobutyrate	HMDB0000452	met-d-Gln	GCST90200305	6:56020405-56520405	1.4953901264524052	1.0030956226873369	0.1360205121620244
MR-link 2	glutamine	HMDB0000641	2-aminobutyrate	HMDB0000452	met-d-Gln	GCST90200305	6:126492728-127693092	0.0576367160399898	0.4517747829451329	0.8984826045831626
MR-link 2	glutamine	HMDB0000641	2-aminobutyrate	HMDB0000452	met-d-Gln	GCST90200305	6:131635614-132135614	0.7885268888496021	0.5319016414051749	0.1382159489040097
MR-link 2	glutamine	HMDB0000641	2-aminobutyrate	HMDB0000452	met-d-Gln	GCST90200305	7:1635600-2135600	-0.1584102826418403	1.2299099527962272	0.8975172690219516
MR-link 2	glutamine	HMDB0000641	2-aminobutyrate	HMDB0000452	met-d-Gln	GCST90200305	7:72772933-73272933	-0.8376745752698231	0.5060507466508499	0.0978601436125771
MR-link 2	glutamine	HMDB0000641	2-aminobutyrate	HMDB0000452	met-d-Gln	GCST90200305	8:17124777-17669461	1.4667245493582866	0.4532842447177821	0.001213141649849
MR-link 2	glutamine	HMDB0000641	2-aminobutyrate	HMDB0000452	met-d-Gln	GCST90200305	8:126231747-126731747	-1.165549607792547	1.0220151568456917	0.2541019596662635
MR-link 2	glutamine	HMDB0000641	2-aminobutyrate	HMDB0000452	met-d-Gln	GCST90200305	9:4040541-4540541	0.7576047699020236	0.599520519872795	0.2063433017261479
MR-link 2	glutamine	HMDB0000641	2-aminobutyrate	HMDB0000452	met-d-Gln	GCST90200305	9:21884172-22384172	1.2836642776733362	0.6948242079917566	0.0646795944119823
MR-link 2	glutamine	HMDB0000641	2-aminobutyrate	HMDB0000452	met-d-Gln	GCST90200305	10:22676227-23176227	0.9219900370797856	0.9269828099916372	0.3199240586317483
MR-link 2	glutamine	HMDB0000641	2-aminobutyrate	HMDB0000452	met-d-Gln	GCST90200305	10:98828483-99609412	-0.1620920101546904	0.1997555248659109	0.4171061760778884
MR-link 2	glutamine	HMDB0000641	2-aminobutyrate	HMDB0000452	met-d-Gln	GCST90200305	10:114535278-115035278	0.1564999270026032	1.050051145700536	0.8815218413640666
MR-link 2	glutamine	HMDB0000641	2-aminobutyrate	HMDB0000452	met-d-Gln	GCST90200305	11:8005408-8505408	0.7509800861163021	0.3276685232677271	0.0219120135905187
MR-link 2	glutamine	HMDB0000641	2-aminobutyrate	HMDB0000452	met-d-Gln	GCST90200305	11:73860169-74360169	0.3774440023426635	0.6088322985783308	0.5352924157055459
MR-link 2	glutamine	HMDB0000641	2-aminobutyrate	HMDB0000452	met-d-Gln	GCST90200305	12:4051876-4551876	-0.1700901011139063	0.7895126087128282	0.8294267505453082
MR-link 2	glutamine	HMDB0000641	2-aminobutyrate	HMDB0000452	met-d-Gln	GCST90200305	12:46377388-47736079	0.5043906734110524	0.2666049969133425	0.0585039660253506
MR-link 2	glutamine	HMDB0000641	2-aminobutyrate	HMDB0000452	met-d-Gln	GCST90200305	12:55949170-57674145	-0.3584324990310831	0.0812808199981158	1.0346413900866052e-05
MR-link 2	glutamine	HMDB0000641	2-aminobutyrate	HMDB0000452	met-d-Gln	GCST90200305	12:57753270-58582050	-0.3783023443938133	0.3039028394776299	0.2132003281583823
MR-link 2	glutamine	HMDB0000641	2-aminobutyrate	HMDB0000452	met-d-Gln	GCST90200305	12:59330993-60240767	0.6620504259657272	0.3465688711607848	0.0560946306879837
MR-link 2	glutamine	HMDB0000641	2-aminobutyrate	HMDB0000452	met-d-Gln	GCST90200305	14:21242229-21782312	-0.2580594300306351	0.2931161323186353	0.3786426802789858
MR-link 2	glutamine	HMDB0000641	2-aminobutyrate	HMDB0000452	met-d-Gln	GCST90200305	14:74940531-75440531	-0.6424464526958087	0.9168586917067558	0.4834878273495713
MR-link 2	glutamine	HMDB0000641	2-aminobutyrate	HMDB0000452	met-d-Gln	GCST90200305	14:94594947-95094947	0.2185485001971129	0.8317362412568989	0.7927341911591956
MR-link 2	glutamine	HMDB0000641	2-aminobutyrate	HMDB0000452	met-d-Gln	GCST90200305	14:100545139-101045139	2.106615520273976	0.7930958476785064	0.007902840592191
MR-link 2	glutamine	HMDB0000641	2-aminobutyrate	HMDB0000452	met-d-Gln	GCST90200305	16:70118909-70618909	-1.3829464425053055	0.8748340390163959	0.1139214755287173
MR-link 2	glutamine	HMDB0000641	2-aminobutyrate	HMDB0000452	met-d-Gln	GCST90200305	17:6935779-7435779	0.0567314242447763	0.7630780496427552	0.9407354680927534
MR-link 2	glutamine	HMDB0000641	2-aminobutyrate	HMDB0000452	met-d-Gln	GCST90200305	17:25345818-25845818	-1.4601115910209943	0.6232757701050453	0.0191477794675977
MR-link 2	glutamine	HMDB0000641	2-aminobutyrate	HMDB0000452	met-d-Gln	GCST90200305	18:31306350-31806350	0.9533285712686096	0.7044990604303344	0.1759915445819501
MR-link 2	glutamine	HMDB0000641	2-aminobutyrate	HMDB0000452	met-d-Gln	GCST90200305	22:44074730-44574730	-0.7348677630876566	0.8882500917726527	0.4080552660217391
MR-link 2	hypoxanthine	HMDB0000157	glycine	HMDB0000123	M03127	M32338	6:16038192-16538192	-0.1478808782413947	0.1620524301305937	0.3614794784596965
MR-link 2	dehydroepiandrosterone sulfate (dhea-s)	HMDB0001032	glycochenodeoxycholate	HMDB0000637	GCST90199673	M32346	7:98825038-100067196	-0.1758788083519045	0.1131876845295155	0.1202157220030893
MR-link 2	hypoxanthine	HMDB0000157	leucine	HMDB0000687	M03127	bioa_011	6:16038192-16538192	0.0735064003604424	0.0497007030304869	0.1391453666261361
MR-link 2	glucose	HMDB0000122	isoleucine	HMDB0000172	met-d-Glucose	M01125	2:165251927-165751927	0.0806910662401143	0.6887222593085399	0.9067328424338846
MR-link 2	glucose	HMDB0000122	isoleucine	HMDB0000172	met-d-Glucose	M01125	2:169498833-170056652	0.0680141270140842	0.1622217802646129	0.6750215162752013
MR-link 2	glucose	HMDB0000122	isoleucine	HMDB0000172	met-d-Glucose	M01125	3:122819058-123319058	0.1828016346915252	0.6544114798483771	0.7799858679279383
MR-link 2	glucose	HMDB0000122	isoleucine	HMDB0000172	met-d-Glucose	M01125	3:151951767-152451767	0.9240296503986224	0.8361424505602909	0.2691117897435531
MR-link 2	glucose	HMDB0000122	isoleucine	HMDB0000172	met-d-Glucose	M01125	3:170377909-170877909	0.1548359852969534	0.3787011928349981	0.6826419872065062
MR-link 2	glucose	HMDB0000122	isoleucine	HMDB0000172	met-d-Glucose	M01125	4:185468314-185968314	0.2312946108762041	0.928129109576874	0.8032020485280718
MR-link 2	glucose	HMDB0000122	isoleucine	HMDB0000172	met-d-Glucose	M01125	5:95479406-95979406	-0.597502069335644	0.8044918066210001	0.4576588099598049
MR-link 2	glucose	HMDB0000122	isoleucine	HMDB0000172	met-d-Glucose	M01125	6:7000270-7500270	0.5375942585550402	0.5699159833018901	0.3455341948944566
MR-link 2	glucose	HMDB0000122	isoleucine	HMDB0000172	met-d-Glucose	M01125	7:14801789-15301789	-0.1021673124527542	0.3936846629124774	0.7952374453061961
MR-link 2	glucose	HMDB0000122	isoleucine	HMDB0000172	met-d-Glucose	M01125	7:43935955-44473721	0.3061382529472934	0.3059279136915379	0.3169778906468607
MR-link 2	glucose	HMDB0000122	isoleucine	HMDB0000172	met-d-Glucose	M01125	8:117934783-118434783	0.0679254189524465	0.7348816232757243	0.9263560691933052
MR-link 2	glucose	HMDB0000122	isoleucine	HMDB0000172	met-d-Glucose	M01125	9:21884068-22384068	0.9266136067737516	0.6201474965205385	0.1351278958122839
MR-link 2	glucose	HMDB0000122	isoleucine	HMDB0000172	met-d-Glucose	M01125	10:2888477-3388477	0.5986234556108592	0.4312545304254253	0.1651072729888281
MR-link 2	glucose	HMDB0000122	isoleucine	HMDB0000172	met-d-Glucose	M01125	10:112762852-113262852	1.946317768349981	0.8694529461825736	0.0251849203202698
MR-link 2	glucose	HMDB0000122	isoleucine	HMDB0000172	met-d-Glucose	M01125	10:114504071-115004071	-0.1642237690553729	0.5464954996672361	0.7637931847890446
MR-link 2	glucose	HMDB0000122	isoleucine	HMDB0000172	met-d-Glucose	M01125	12:111682800-112523499	-0.9592693653683518	0.7146409418837533	0.1794956462876955
MR-link 2	glucose	HMDB0000122	isoleucine	HMDB0000172	met-d-Glucose	M01125	12:121166650-121666650	0.5472845090632747	0.9378097203192292	0.5595047042506606
MR-link 2	glucose	HMDB0000122	isoleucine	HMDB0000172	met-d-Glucose	M01125	13:28213465-28721145	-0.3038383195789999	1.4365782200124722	0.832496031821306
MR-link 2	glucose	HMDB0000122	isoleucine	HMDB0000172	met-d-Glucose	M01125	17:43272775-44380160	-1.1043505268917726	0.6855599716299988	0.1072072537456156
MR-link 2	glucose	HMDB0000122	isoleucine	HMDB0000172	met-d-Glucose	M01125	20:22311971-22811971	0.611305370931736	1.0089771805014878	0.544603473588358
MR-link 2	creatinine	HMDB0000562	alanine	HMDB0000161	M00513	GCST90200431	7:23845366-24345366	0.1315753311989852	0.2008446893934836	0.5123970407706788
MR-link 2	docosapentaenoate (n6 dpa; 22:5n6)	HMDB0001976	3-hydroxybutyrate (bhba)	HMDB0000011	GCST90199796	met-d-bOHbutyrate	11:61347212-61847212	-0.0569570066384434	0.0459943386661271	0.2155869776557486
MR-link 2	s-1-pyrroline-5-carboxylate	HMDB0001301	arginine	HMDB0000517	GCST90200381	M01638	8:144432748-145014955	0.0077762038173434	0.0512553923377072	0.8794118494300047
MR-link 2	sphinganine-1-phosphate	HMDB0001383	threonine	HMDB0000167	GCST90199845	M01284	17:74160792-74669333	0.1913152071130662	0.1855505888874971	0.3025091032286169
MR-link 2	n-acetylornithine	HMDB0003357	cortisone	HMDB0002802	bioa_023	M01769	2:72878681-74437061	-0.0195188311051291	0.0351437472263704	0.578621211377502
MR-link 2	n-acetylornithine	HMDB0003357	cortisone	HMDB0002802	bioa_023	M01769	5:950573-1450573	-0.5037650022788758	0.2820430005510546	0.0740784770786809
MR-link 2	n-acetylornithine	HMDB0003357	cortisone	HMDB0002802	bioa_023	M01769	14:23348952-23848952	0.1994532800574578	0.5496441387561597	0.7166966818144882
MR-link 2	n-acetylornithine	HMDB0003357	cortisone	HMDB0002802	bioa_023	M01769	17:37301988-37801988	0.0642624326108511	0.5050907616601766	0.8987587769883233
MR-link 2	4-methyl-2-oxopentanoate	HMDB0000695	mannose	HMDB0000169	GCST90199655	GCST90200435	4:88953670-89453670	0.1626170919920904	0.1916457895539324	0.3961431913050732
MR-link 2	stearoyl sphingomyelin (d18:1/18:0)	HMDB0001348	3-methyl-2-oxovalerate	HMDB0000491	GCST90200335	M15676	14:63982386-64482386	-0.0887484264480914	0.1339878905733905	0.5077395414014901
MR-link 2	threonine	HMDB0000167	phosphate	HMDB0001429	bioa_019	GCST90200393	2:27191397-28253174	-0.0266929441931955	0.1600789830271815	0.8675678739649059
MR-link 2	threonine	HMDB0000167	phosphate	HMDB0001429	bioa_019	GCST90200393	6:126521687-127323798	0.3750770502060967	0.3369184312115528	0.2655977521075944
MR-link 2	threonine	HMDB0000167	phosphate	HMDB0001429	bioa_019	GCST90200393	8:74631674-75131674	-0.3352283823561756	0.2224468856543431	0.1318095905599116
MR-link 2	threonine	HMDB0000167	phosphate	HMDB0001429	bioa_019	GCST90200393	12:46636543-47464292	0.2257791092359279	0.151406560070038	0.1359061388401207
MR-link 2	threonine	HMDB0000167	phosphate	HMDB0001429	bioa_019	GCST90200393	12:56615040-57115040	0.0131154134287295	0.2405795103778149	0.9565241248358828
MR-link 2	threonine	HMDB0000167	phosphate	HMDB0001429	bioa_019	GCST90200393	12:59727701-60227701	0.2971272159839857	0.3198239197812801	0.352871595189472
MR-link 2	threonine	HMDB0000167	phosphate	HMDB0001429	bioa_019	GCST90200393	16:1654524-2154524	0.0578229473136194	0.2246654894866459	0.7968904443384166
MR-link 2	threonine	HMDB0000167	phosphate	HMDB0001429	bioa_019	GCST90200393	20:42792364-43292364	0.177767124722435	0.5471174582319625	0.745244773444119
MR-link 2	dehydroepiandrosterone sulfate (dhea-s)	HMDB0001032	4-methyl-2-oxopentanoate	HMDB0000695	M32425	GCST90199655	7:98868801-99739571	-0.2303651998290579	0.128618953652501	0.0732824986104027
MR-link 2	dehydroepiandrosterone sulfate (dhea-s)	HMDB0001032	4-methyl-2-oxopentanoate	HMDB0000695	M32425	GCST90199655	19:48115523-48615523	0.1653415500918195	0.1406833633576681	0.2398849682429907
MR-link 2	glutamine	HMDB0000641	n-stearoyl-sphingosine (d18:1/18:0)*	HMDB0004950	M00053	GCST90200341	12:56615040-57115040	-0.0470453338199009	0.1050739138756206	0.654344012470949
MR-link 2	kynurenine	HMDB0000684	3-methyl-2-oxovalerate	HMDB0000491	bioa_027	GCST90199631	1:241473615-241973615	-0.0688965125352349	0.2770707952370552	0.8036235451198273
MR-link 2	kynurenine	HMDB0000684	3-methyl-2-oxovalerate	HMDB0000491	bioa_027	GCST90199631	5:176563404-177063404	0.23619275989128	0.7365930416115056	0.7484713195098909
MR-link 2	kynurenine	HMDB0000684	3-methyl-2-oxovalerate	HMDB0000491	bioa_027	GCST90199631	8:39556267-40056267	0.0385182165162747	0.1619757185767838	0.8120343480480271
MR-link 2	kynurenine	HMDB0000684	3-methyl-2-oxovalerate	HMDB0000491	bioa_027	GCST90199631	12:111634608-113433486	-0.0552185523244007	0.1924439300510872	0.7741634702961057
MR-link 2	kynurenine	HMDB0000684	3-methyl-2-oxovalerate	HMDB0000491	bioa_027	GCST90199631	16:87568569-88128476	-0.0103546119707169	0.0771320715301052	0.8932086685139029
MR-link 2	caffeine	HMDB0001847	valine	HMDB0000883	M00569	bioa_022	7:17037106-17537106	-0.0932796815322526	0.0642488800645519	0.1465435557730609
MR-link 2	caffeine	HMDB0001847	valine	HMDB0000883	M00569	bioa_022	15:74777880-75277880	0.0241506241663581	0.0591093544322893	0.6828513359879402
MR-link 2	biliverdin	HMDB0001008	stearoyl sphingomyelin (d18:1/18:0)	HMDB0001348	M02137	GCST90200335	2:234046650-234918570	-0.0352101705740716	0.0361468896288824	0.3300139577304963
MR-link 2	pyruvate	HMDB0000243	cholesterol	HMDB0000067	met-d-Pyruvate	GCST90200368	1:25486369-25986369	-0.332105178862725	0.7737772831752767	0.6677777122195392
MR-link 2	pyruvate	HMDB0000243	cholesterol	HMDB0000067	met-d-Pyruvate	GCST90200368	1:154991807-156271079	0.049015158315819	0.3767099516667622	0.8964764026022366
MR-link 2	pyruvate	HMDB0000243	cholesterol	HMDB0000067	met-d-Pyruvate	GCST90200368	1:207429229-207929229	-0.7170432028213835	0.7743633166687167	0.3544575426104536
MR-link 2	pyruvate	HMDB0000243	cholesterol	HMDB0000067	met-d-Pyruvate	GCST90200368	2:27480940-28253616	-0.2927321701217649	0.6208290901399193	0.6372707776135266
MR-link 2	pyruvate	HMDB0000243	cholesterol	HMDB0000067	met-d-Pyruvate	GCST90200368	2:60468043-60968043	-0.4064025281963671	0.6142946752455788	0.5082430824741746
MR-link 2	pyruvate	HMDB0000243	cholesterol	HMDB0000067	met-d-Pyruvate	GCST90200368	2:173097338-173854224	0.0277880195673954	0.2210301192495588	0.8999531651560587
MR-link 2	pyruvate	HMDB0000243	cholesterol	HMDB0000067	met-d-Pyruvate	GCST90200368	3:56611222-57111222	0.4130304831042775	0.5367464829567343	0.4415920509343967
MR-link 2	pyruvate	HMDB0000243	cholesterol	HMDB0000067	met-d-Pyruvate	GCST90200368	5:35956855-36456855	-0.1314808262071907	0.7929845297977025	0.8683103851144259
MR-link 2	pyruvate	HMDB0000243	cholesterol	HMDB0000067	met-d-Pyruvate	GCST90200368	5:131157493-131957429	0.3377660890996088	0.4750009603513355	0.4770315238735694
MR-link 2	pyruvate	HMDB0000243	cholesterol	HMDB0000067	met-d-Pyruvate	GCST90200368	7:50177982-50677982	0.0379289935785011	0.8812490453861651	0.9656696166353852
MR-link 2	pyruvate	HMDB0000243	cholesterol	HMDB0000067	met-d-Pyruvate	GCST90200368	8:106322270-106822270	0.5987722829556423	0.6964690616314955	0.3899403188029584
MR-link 2	pyruvate	HMDB0000243	cholesterol	HMDB0000067	met-d-Pyruvate	GCST90200368	9:135611502-136391870	0.7408486909179721	0.4060254160593126	0.0680559399187101
MR-link 2	pyruvate	HMDB0000243	cholesterol	HMDB0000067	met-d-Pyruvate	GCST90200368	10:2869150-3388009	-0.0675313134943875	0.1931730889365279	0.7266466758422523
MR-link 2	pyruvate	HMDB0000243	cholesterol	HMDB0000067	met-d-Pyruvate	GCST90200368	11:56961646-57461646	0.8468612871849535	0.9573333245286892	0.3763700236957576
MR-link 2	pyruvate	HMDB0000243	cholesterol	HMDB0000067	met-d-Pyruvate	GCST90200368	12:48145900-49077761	-0.000633594018341	0.1362832362372529	0.9962905704479812
MR-link 2	pyruvate	HMDB0000243	cholesterol	HMDB0000067	met-d-Pyruvate	GCST90200368	16:69379588-70929689	0.4985371866290116	0.3393728681639961	0.1418340333803231
MR-link 2	pyruvate	HMDB0000243	cholesterol	HMDB0000067	met-d-Pyruvate	GCST90200368	16:70994871-71494871	1.8424008826388447	1.2288932508887784	0.1338124440116573
MR-link 2	pyruvate	HMDB0000243	cholesterol	HMDB0000067	met-d-Pyruvate	GCST90200368	16:87636490-88136490	-0.1649776955708366	0.8074567851025555	0.8381052561556388
MR-link 2	pyruvate	HMDB0000243	cholesterol	HMDB0000067	met-d-Pyruvate	GCST90200368	18:43532791-44032791	0.3675170627062663	1.3019431766119365	0.777726144667187
MR-link 2	pyruvate	HMDB0000243	cholesterol	HMDB0000067	met-d-Pyruvate	GCST90200368	21:45449580-45972811	-0.5224842650705547	0.3337066441942409	0.117419026138863
MR-link 2	spermidine	HMDB0001257	citrulline	HMDB0000904	bioa_033	M02132	1:247760300-248289451	0.0082664688039521	0.0987178482435848	0.9332644727566062
MR-link 2	adenosine	HMDB0000050	cystine	HMDB0000192	M00555	GCST90200382	1:109564880-110064880	-0.1148975663352601	0.1821323055943166	0.5281407564641505
MR-link 2	adenosine	HMDB0000050	cystine	HMDB0000192	M00555	GCST90200382	6:96128415-96628415	0.1171407937114216	0.2098842329666996	0.5767617754668198
MR-link 2	alpha-aminoadipic acid	HMDB0000510	2-hydroxyphenylacetate	HMDB0000669	bioa_025	GCST90200369	3:2996317-3496317	0.2198949787795981	0.2656969584841572	0.4078881644599835
MR-link 2	alpha-aminoadipic acid	HMDB0000510	2-hydroxyphenylacetate	HMDB0000669	bioa_025	GCST90200369	5:36380209-36880209	-0.0550439476026674	0.2090345177923384	0.7923003384957541
MR-link 2	phenylpyruvate	HMDB0000205	threonine	HMDB0000167	GCST90200365	GCST90200432	9:131315554-131815554	0.1532320214996068	0.1328050272555343	0.2485772922694231
MR-link 2	phenylpyruvate	HMDB0000205	threonine	HMDB0000167	GCST90200365	GCST90200432	16:58503995-59003995	-0.1229243504616568	0.1599370799400866	0.4421430179695053
MR-link 2	betaine	HMDB0000043	theobromine	HMDB0002825	GCST90200425	M18392	2:211290507-211790507	0.1419699628322682	0.1266742562418414	0.2623949979470393
MR-link 2	betaine	HMDB0000043	theobromine	HMDB0002825	GCST90200425	M18392	5:78081434-78907016	-0.0272902814696396	0.0607387486925421	0.653210962768362
MR-link 2	betaine	HMDB0000043	theobromine	HMDB0002825	GCST90200425	M18392	6:160264283-160825366	0.0291683658906174	0.1044554395586397	0.7800589664864048
MR-link 2	betaine	HMDB0000043	theobromine	HMDB0002825	GCST90200425	M18392	12:68601-568601	-0.0549925007023054	0.1044441784436615	0.5985232894915814
MR-link 2	sphinganine	HMDB0000269	orotate	HMDB0000226	GCST90200374	GCST90200392	3:56598999-57098999	-0.0430746121339617	0.1562735122030386	0.7828276252809758
MR-link 2	spermidine	HMDB0001257	kynurenine	HMDB0000684	bioa_033	GCST90199636	1:247760300-248289451	0.041344923748038	0.0921461579350255	0.6536563631303329
MR-link 2	spermidine	HMDB0001257	kynurenine	HMDB0000684	bioa_033	GCST90199636	19:54070939-54570939	0.0557585472875883	0.1917353452667805	0.7711966706258472
MR-link 2	eicosapentaenoate (epa; 20:5n3)	HMDB0001999	arginine	HMDB0000517	GCST90200349	GCST90200372	11:61319830-61819830	0.0739414956827664	0.0789289524841466	0.3488558852396444
MR-link 2	4-acetamidobutanoate	HMDB0003681	glutamate	HMDB0000148	GCST90200311	GCST90200412	8:18005709-18505709	-0.0304930593453761	0.0608430275694614	0.616247330938855
MR-link 2	4-acetamidobutanoate	HMDB0003681	glutamate	HMDB0000148	GCST90200311	GCST90200412	22:50435332-50935332	-0.0961259841827266	0.2616570938292415	0.7133401454538815
MR-link 2	dehydroepiandrosterone sulfate (dhea-s)	HMDB0001032	cortisol	HMDB0000063	M32425	M01712	7:98868801-99739571	0.0073389400691322	0.1244095418520051	0.9529599373893471
MR-link 2	dehydroepiandrosterone sulfate (dhea-s)	HMDB0001032	cortisol	HMDB0000063	M32425	M01712	19:48115523-48615523	0.1291735141087002	0.1434078853058126	0.3677254798382773
MR-link 2	mannose	HMDB0000169	2-hydroxyphenylacetate	HMDB0000669	GCST90200435	GCST90200369	2:27176853-28662558	0.1504428086183839	0.077185158520203	0.0512816024404475
MR-link 2	mannose	HMDB0000169	2-hydroxyphenylacetate	HMDB0000669	GCST90200435	GCST90200369	12:22996345-23496345	-0.2035053766575019	0.2965472421286464	0.4925558305641678
MR-link 2	citrulline	HMDB0000904	leucine	HMDB0000687	bioa_005	met-d-Leu	2:211099261-211599261	-0.054669763796929	0.050851410581988	0.2823351334346253
MR-link 2	citrulline	HMDB0000904	leucine	HMDB0000687	bioa_005	met-d-Leu	8:10310878-10810878	0.0421439890364221	0.0953938553035268	0.6586416481594093
MR-link 2	citrulline	HMDB0000904	leucine	HMDB0000687	bioa_005	met-d-Leu	8:11437159-11937159	0.3130822095044017	0.1467648753313956	0.0329064361946338
MR-link 2	citrulline	HMDB0000904	leucine	HMDB0000687	bioa_005	met-d-Leu	9:133044244-133627617	-0.0418715267341099	0.0351940372275484	0.2341511357133346
MR-link 2	citrulline	HMDB0000904	leucine	HMDB0000687	bioa_005	met-d-Leu	9:135893372-136393372	-0.1462388215137863	0.0786777826040213	0.0630689038006907
MR-link 2	citrulline	HMDB0000904	leucine	HMDB0000687	bioa_005	met-d-Leu	10:97138579-97638579	-0.0886908820445191	0.0763514474037438	0.2453924427013048
MR-link 2	citrulline	HMDB0000904	leucine	HMDB0000687	bioa_005	met-d-Leu	17:9542768-10042768	-0.0763429620231364	0.0775782277070343	0.3250775758680382
MR-link 2	hypotaurine	HMDB0000965	glycerol 3-phosphate	HMDB0000126	GCST90200379	M15365	4:138793652-139293652	-0.2330882509285093	0.1504965426974238	0.1214310748692002
MR-link 2	2-aminobutyrate	HMDB0000452	pyruvate	HMDB0000243	GCST90200305	met-d-Pyruvate	2:64970910-65470910	-0.0025645318215457	0.027406401947113	0.9254474142311444
MR-link 2	2-aminobutyrate	HMDB0000452	pyruvate	HMDB0000243	GCST90200305	met-d-Pyruvate	4:88993818-89493818	0.0957198848813459	0.0633988344723279	0.1310931582537758
MR-link 2	citrate	HMDB0000094	glucuronate	HMDB0000127	GCST90200304	GCST90199641	5:14503745-15117020	-0.2217184650318809	0.1385092821547649	0.109432731279815
MR-link 2	citrate	HMDB0000094	glucuronate	HMDB0000127	GCST90200304	GCST90199641	17:6357018-6961881	-0.2515686851415751	0.0869934917378097	0.003830290067912
MR-link 2	citrate	HMDB0000094	glucuronate	HMDB0000127	GCST90200304	GCST90199641	22:19003274-19503274	-0.1732853598123554	0.1281709859306258	0.1763798407951758
MR-link 2	creatinine	HMDB0000562	docosahexaenoate (dha; 22:6n3)	HMDB0002183	M00513	M19323	7:23845366-24345366	0.0996603423274622	0.2207281901865862	0.6516241178839124
MR-link 2	glutamate	HMDB0000148	sulfate*	HMDB01448	bioa_007	GCST90199896	12:121174861-121674861	-1.4005396878361285	0.6956782959144554	0.0440935717093093
MR-link 2	3-ureidopropionate	HMDB0000026	kynurenine	HMDB0000684	GCST90200283	M15140	22:24662232-25162232	0.162529970633251	0.12825709113365	0.2050765817299541
MR-link 2	3-methyl-2-oxobutyrate	HMDB0000019	4-methyl-2-oxopentanoate	HMDB0000695	M21047	M22116	4:88976422-89476422	1.049858135522975	0.1731517774395647	1.3341905289061215e-09
MR-link 2	tryptophan	HMDB0000929	acetone	HMDB0001659	M00054	met-d-Acetone	3:20813578-21313578	0.0173570115166757	0.039493919057506	0.660309662415967
MR-link 2	tryptophan	HMDB0000929	acetone	HMDB0001659	M00054	met-d-Acetone	3:189559163-190059163	-0.0292296257534637	0.1406370456006726	0.8353559966631793
MR-link 2	tryptophan	HMDB0000929	acetone	HMDB0001659	M00054	met-d-Acetone	4:156579823-157079823	-0.0068974809404263	0.0568449760682084	0.9034229711192946
MR-link 2	tryptophan	HMDB0000929	acetone	HMDB0001659	M00054	met-d-Acetone	5:142947848-143447848	-0.0168335298314775	0.0452809371197009	0.7100733789827149
MR-link 2	tryptophan	HMDB0000929	acetone	HMDB0001659	M00054	met-d-Acetone	5:153760041-154260041	-0.0187669619051502	0.116720543488412	0.8722624069682835
MR-link 2	tryptophan	HMDB0000929	acetone	HMDB0001659	M00054	met-d-Acetone	6:111281159-111781159	0.0419511437442502	0.03824387201796	0.2726686414885553
MR-link 2	tryptophan	HMDB0000929	acetone	HMDB0001659	M00054	met-d-Acetone	6:125293311-125793311	-0.0168193071894905	0.0602298383239989	0.7800513841714198
MR-link 2	tryptophan	HMDB0000929	acetone	HMDB0001659	M00054	met-d-Acetone	7:14057409-14557409	0.0468388846740059	0.0536061175026962	0.3822489330795
MR-link 2	tryptophan	HMDB0000929	acetone	HMDB0001659	M00054	met-d-Acetone	11:116404435-116904435	-0.0580056943473435	0.0483948568155626	0.2306865811606427
MR-link 2	tryptophan	HMDB0000929	acetone	HMDB0001659	M00054	met-d-Acetone	16:53794515-54294515	0.0589654903023609	0.1655238524644026	0.7216641270663035
MR-link 2	threonine	HMDB0000167	arachidonate (20:4n6)	HMDB0001043	GCST90200432	GCST90200358	2:27589369-28089369	-0.2268052200870268	0.1604940583455694	0.157606053461584
MR-link 2	threonine	HMDB0000167	arachidonate (20:4n6)	HMDB0001043	GCST90200432	GCST90200358	2:211290507-211790507	-0.3725062948585729	0.236956346341906	0.1159398654774624
MR-link 2	threonine	HMDB0000167	arachidonate (20:4n6)	HMDB0001043	GCST90200432	GCST90200358	12:46938082-47438082	0.0443464235311436	0.1675459611018363	0.7912543371665804
MR-link 2	threonine	HMDB0000167	arachidonate (20:4n6)	HMDB0001043	GCST90200432	GCST90200358	14:100594368-101094368	-0.8845911521594778	0.2374467408464405	0.000194982751036
MR-link 2	citrulline	HMDB0000904	glutamate	HMDB0000148	M02132	M32322	10:97115163-97871266	-0.2252754375227588	0.1453315139045882	0.1211223744595272
MR-link 2	sphingosine 1-phosphate	HMDB0000277	alanine	HMDB0000161	GCST90199657	M32339	17:74160792-74684003	0.2541581810743537	0.1975184359248847	0.1981790853031153
MR-link 2	orotate	HMDB0000226	n-palmitoyl-sphingosine (d18:1/16:0)	HMDB0004949	GCST90200392	GCST90200336	3:123305909-124961335	0.0045653794127442	0.0299807318255701	0.8789683722912841
MR-link 2	orotate	HMDB0000226	n-palmitoyl-sphingosine (d18:1/16:0)	HMDB0004949	GCST90200392	GCST90200336	7:32831514-33590783	-0.0386011945314807	0.0523427818454738	0.4608370077695872
MR-link 2	1-methylnicotinamide	HMDB0000699	xanthine	HMDB0000292	GCST90200406	M03147	6:160317928-160817928	-0.3455049667698427	0.166000811473709	0.0374023347108011
MR-link 2	2-aminobutyrate	HMDB0000452	docosahexaenoate (dha; 22:6n3)	HMDB0002183	GCST90200305	M19323	2:64970910-65470910	-0.0745708330410556	0.104738245318446	0.4764813164593715
MR-link 2	2-aminobutyrate	HMDB0000452	docosahexaenoate (dha; 22:6n3)	HMDB0002183	GCST90200305	M19323	4:88993818-89493818	-0.2085330103210045	0.1668730593942209	0.2114272289485155
MR-link 2	5-oxoproline	HMDB0000267	acetylphosphate	HMDB0001494	M01494	M15488	8:144903138-145403138	-0.0542004758951868	0.0455931954869945	0.2345245497774447
MR-link 2	dihydroorotate	HMDB03349	isoleucine	HMDB0000172	GCST90200444	met-d-Ile	5:53379047-53879047	-0.0036927008732886	0.0439768480736809	0.9330809178926268
MR-link 2	dihydroorotate	HMDB03349	isoleucine	HMDB0000172	GCST90200444	met-d-Ile	10:104381189-105206827	-0.0083095565433907	0.0540125060269521	0.8777319140273001
MR-link 2	dihydroorotate	HMDB03349	isoleucine	HMDB0000172	GCST90200444	met-d-Ile	10:125910495-126410495	-0.0076922386607988	0.0375376302097806	0.8376340571214118
MR-link 2	dihydroorotate	HMDB03349	isoleucine	HMDB0000172	GCST90200444	met-d-Ile	11:122683181-123183181	0.0479132343678635	0.0580561832585639	0.4092065093959214
MR-link 2	dihydroorotate	HMDB03349	isoleucine	HMDB0000172	GCST90200444	met-d-Ile	15:77921365-78954732	-0.0039637019509971	0.0122451375412118	0.7461682050915861
MR-link 2	trans-urocanate	HMDB0000301	n-acetyl-aspartyl-glutamate (naag)	HMDB0001067	GCST90200416	GCST90200684	8:17963874-18463874	-0.0164359719680836	0.260328974098588	0.949658691337273
MR-link 2	trans-urocanate	HMDB0000301	n-acetyl-aspartyl-glutamate (naag)	HMDB0001067	GCST90200416	GCST90200684	12:96124750-96624750	0.000200530569076	0.0633741526393162	0.997475311757636
MR-link 2	trans-urocanate	HMDB0000301	n-acetyl-aspartyl-glutamate (naag)	HMDB0001067	GCST90200416	GCST90200684	19:51269710-51769710	0.0401598298986173	0.1915230810680113	0.8339122593894118
MR-link 2	citrate	HMDB0000094	urea	HMDB0000294	met-d-Citrate	GCST90200417	1:206967359-207467359	-0.1562559167472854	0.2888481821618796	0.5885337119217867
MR-link 2	citrate	HMDB0000094	urea	HMDB0000294	met-d-Citrate	GCST90200417	2:6909613-7409613	-0.0058750721597248	0.7032741792778295	0.9933346410466616
MR-link 2	citrate	HMDB0000094	urea	HMDB0000294	met-d-Citrate	GCST90200417	2:211290507-211790507	0.3450440802951319	0.6442392509660088	0.5922462551110728
MR-link 2	citrate	HMDB0000094	urea	HMDB0000294	met-d-Citrate	GCST90200417	2:241907241-242693157	-0.5170204505111053	0.6642331905394159	0.4363497995809896
MR-link 2	citrate	HMDB0000094	urea	HMDB0000294	met-d-Citrate	GCST90200417	4:77164144-77664144	-0.161730564982901	0.8719357754469955	0.8528490422530993
MR-link 2	citrate	HMDB0000094	urea	HMDB0000294	met-d-Citrate	GCST90200417	5:14438417-15122542	-0.0610337553704559	0.1210552674156391	0.6141342512213708
MR-link 2	citrate	HMDB0000094	urea	HMDB0000294	met-d-Citrate	GCST90200417	5:43252947-44074677	-0.6199401047249982	0.3697255950343313	0.0935899431571781
MR-link 2	citrate	HMDB0000094	urea	HMDB0000294	met-d-Citrate	GCST90200417	5:176569252-177069252	1.1984750744364594	1.6501384290369214	0.4676624812115787
MR-link 2	citrate	HMDB0000094	urea	HMDB0000294	met-d-Citrate	GCST90200417	6:18111878-18611878	-0.6179097115551271	0.4143163981035718	0.1358576256423176
MR-link 2	citrate	HMDB0000094	urea	HMDB0000294	met-d-Citrate	GCST90200417	6:160159894-160659894	0.0757785408806088	0.5981172437201481	0.8991817018870316
MR-link 2	citrate	HMDB0000094	urea	HMDB0000294	met-d-Citrate	GCST90200417	7:72772933-73272933	-0.160591675209099	0.3816599381745961	0.6739218480569565
MR-link 2	citrate	HMDB0000094	urea	HMDB0000294	met-d-Citrate	GCST90200417	8:126256694-126756694	0.0376153960889465	0.3907747477235267	0.923315259949203
MR-link 2	citrate	HMDB0000094	urea	HMDB0000294	met-d-Citrate	GCST90200417	9:95648531-96148531	1.334552655926573	0.648168343270227	0.0394980758354378
MR-link 2	citrate	HMDB0000094	urea	HMDB0000294	met-d-Citrate	GCST90200417	10:5959218-6459218	-0.1151788872693948	0.8924341534863998	0.8973089885783685
MR-link 2	citrate	HMDB0000094	urea	HMDB0000294	met-d-Citrate	GCST90200417	10:64654071-65607438	-0.4335170831156592	0.7096704153622139	0.5412849785594245
MR-link 2	citrate	HMDB0000094	urea	HMDB0000294	met-d-Citrate	GCST90200417	10:94589724-95089724	1.5763247462365784	0.7700616071660192	0.0406569833878654
MR-link 2	citrate	HMDB0000094	urea	HMDB0000294	met-d-Citrate	GCST90200417	11:61356683-61856683	-0.0885670309039748	0.5221079363482611	0.8652983235169527
MR-link 2	citrate	HMDB0000094	urea	HMDB0000294	met-d-Citrate	GCST90200417	12:20812570-21569526	1.0861059097701338	0.4715029358395658	0.0212508586203648
MR-link 2	citrate	HMDB0000094	urea	HMDB0000294	met-d-Citrate	GCST90200417	12:120844110-121665390	0.117327730913555	0.353935154682595	0.7402706239231475
MR-link 2	citrate	HMDB0000094	urea	HMDB0000294	met-d-Citrate	GCST90200417	14:94594947-95094947	0.0402064864229265	0.9580392827925348	0.9665246291375716
MR-link 2	citrate	HMDB0000094	urea	HMDB0000294	met-d-Citrate	GCST90200417	14:102387585-102887585	-0.2090169441792861	0.7580651853277829	0.782759879180219
MR-link 2	citrate	HMDB0000094	urea	HMDB0000294	met-d-Citrate	GCST90200417	15:42429423-42929423	-0.5641896368153707	0.4863061718379385	0.2459864579819349
MR-link 2	citrate	HMDB0000094	urea	HMDB0000294	met-d-Citrate	GCST90200417	15:43028726-45186579	-0.4677788885335632	0.4791194629257781	0.3289007683935666
MR-link 2	citrate	HMDB0000094	urea	HMDB0000294	met-d-Citrate	GCST90200417	16:58436602-58936602	0.1029690046170515	0.6724117910651479	0.8782927242736653
MR-link 2	citrate	HMDB0000094	urea	HMDB0000294	met-d-Citrate	GCST90200417	17:6092241-7020419	-0.0417720804387438	0.0711783287709862	0.5572942784905519
MR-link 2	citrate	HMDB0000094	urea	HMDB0000294	met-d-Citrate	GCST90200417	17:57343504-58184169	0.3255333861801543	0.6532728052897413	0.6182644661138434
MR-link 2	citrate	HMDB0000094	urea	HMDB0000294	met-d-Citrate	GCST90200417	18:76910235-77410235	-1.2467721244695358	1.277186051375036	0.3289719188500251
MR-link 2	citrate	HMDB0000094	urea	HMDB0000294	met-d-Citrate	GCST90200417	20:62104494-62604494	1.6617780682767689	0.8048504261383247	0.0389509954154269
MR-link 2	citrate	HMDB0000094	urea	HMDB0000294	met-d-Citrate	GCST90200417	22:18883605-19740639	-0.157981348275969	0.1728098373859632	0.3606160357112855
MR-link 2	3-methyl-2-oxovalerate	HMDB0000491	glycine	HMDB0000123	M15676	M32338	2:27480940-27980940	-0.4070549616721627	0.2113035835611211	0.0540546019672024
MR-link 2	3-methyl-2-oxovalerate	HMDB0000491	glycine	HMDB0000123	M15676	M32338	4:88976422-89476422	-0.1846290838024456	0.1210740060521404	0.1272771768226969
MR-link 2	glutamate	HMDB0000148	paraxanthine	HMDB0001860	bioa_007	M18254	12:121174861-121674861	0.2878372799253983	0.4372253288195367	0.5103279720102332
MR-link 2	n6,n6,n6-trimethyllysine	HMDB0001325	alanine	HMDB0000161	GCST90200344	bioa_001	11:64586385-65555309	-0.0013452354880895	0.0373212009067647	0.9712466312358944
MR-link 2	n-acetyl-aspartyl-glutamate (naag)	HMDB0001067	heme	HMDB0003178	GCST90200684	M32593	11:45663099-50986366	0.0076383747286851	0.025187757598399	0.7616936826675808
MR-link 2	n-acetyl-aspartyl-glutamate (naag)	HMDB0001067	heme	HMDB0003178	GCST90200684	M32593	11:54602007-58367668	-0.0093404932017375	0.0309799937451607	0.7630326325864313
MR-link 2	bilirubin (z,z)	HMDB0000054	n-acetylglucosaminylasparagine	HMDB0000489	M27716	GCST90200316	2:234140469-234918570	0.0086773752385035	0.034945369005027	0.8038925552193393
MR-link 2	tyrosine	HMDB0000158	glycerol 3-phosphate	HMDB0000126	M01299	GCST90199638	1:154514715-155014715	0.0696686496331467	0.2143576614852648	0.7451725638767217
MR-link 2	tyrosine	HMDB0000158	glycerol 3-phosphate	HMDB0000126	M01299	GCST90199638	6:111242119-112061922	0.0606001688010934	0.1892614181396007	0.7488220791818725
MR-link 2	tyrosine	HMDB0000158	glycerol 3-phosphate	HMDB0000126	M01299	GCST90199638	16:71357384-72149586	-0.1602874050970588	0.14817069981301	0.2793523789028601
MR-link 2	betaine	HMDB0000043	glutamate	HMDB0000148	GCST90200425	bioa_007	2:211290507-211790507	-0.0081936282272447	0.0616480840131735	0.8942647970744543
MR-link 2	betaine	HMDB0000043	glutamate	HMDB0000148	GCST90200425	bioa_007	5:78081434-78907016	-0.0373310488287498	0.0298072383082204	0.2104184821806364
MR-link 2	betaine	HMDB0000043	glutamate	HMDB0000148	GCST90200425	bioa_007	6:160264283-160825366	0.1050479083057803	0.0520275478478945	0.0434786515666205
MR-link 2	betaine	HMDB0000043	glutamate	HMDB0000148	GCST90200425	bioa_007	12:68601-568601	-0.0300758837851403	0.0526556917729961	0.5678775598699559
MR-link 2	aspartate	HMDB0000191	glycerophosphorylcholine (gpc)	HMDB0000086	GCST90200370	GCST90199629	3:56598999-57098999	-0.0714961727416904	0.1153243641075201	0.5352859490294782
MR-link 2	aspartate	HMDB0000191	glycerophosphorylcholine (gpc)	HMDB0000086	GCST90200370	GCST90199629	5:36388589-36888589	-0.5661759570525557	0.3130314332127511	0.0704996073994659
MR-link 2	tyrosine	HMDB0000158	phenylalanine	HMDB0000159	met-d-Tyr	bioa_016	3:135701113-136607693	-0.7938532016875979	0.3198394944191007	0.0130634005381615
MR-link 2	tyrosine	HMDB0000158	phenylalanine	HMDB0000159	met-d-Tyr	bioa_016	3:186140627-186640627	-0.0141593484360703	0.455440716798191	0.9751982960143308
MR-link 2	tyrosine	HMDB0000158	phenylalanine	HMDB0000159	met-d-Tyr	bioa_016	4:99789651-100289651	0.3730735762682512	0.1424208292138608	0.0088054758982477
MR-link 2	tyrosine	HMDB0000158	phenylalanine	HMDB0000159	met-d-Tyr	bioa_016	5:89941256-90441256	-0.1422320856052759	0.2225095290735286	0.5226811547978705
MR-link 2	tyrosine	HMDB0000158	phenylalanine	HMDB0000159	met-d-Tyr	bioa_016	6:43031486-43531486	-0.4351617312238753	0.2315063002611266	0.0601493651650189
MR-link 2	tyrosine	HMDB0000158	phenylalanine	HMDB0000159	met-d-Tyr	bioa_016	6:110683901-112778738	0.0773786579319863	0.030412613282576	0.0109498584908278
MR-link 2	tyrosine	HMDB0000158	phenylalanine	HMDB0000159	met-d-Tyr	bioa_016	7:27916442-28416442	0.5759752007369763	0.238892997343257	0.015908084474984
MR-link 2	tyrosine	HMDB0000158	phenylalanine	HMDB0000159	met-d-Tyr	bioa_016	8:126236230-126736230	-0.0059637311522141	0.1302598926069821	0.9634829486499528
MR-link 2	tyrosine	HMDB0000158	phenylalanine	HMDB0000159	met-d-Tyr	bioa_016	9:21884651-22384651	0.042907489073303	0.262626870766845	0.87022071513286
MR-link 2	tyrosine	HMDB0000158	phenylalanine	HMDB0000159	met-d-Tyr	bioa_016	10:64760672-65511176	-0.1909663351290109	0.1654791893649778	0.2484918678204031
MR-link 2	tyrosine	HMDB0000158	phenylalanine	HMDB0000159	met-d-Tyr	bioa_016	11:61320783-61820783	0.5725975521142342	0.3938028680738359	0.1459405460118298
MR-link 2	tyrosine	HMDB0000158	phenylalanine	HMDB0000159	met-d-Tyr	bioa_016	12:21081549-21581549	0.3784324538645505	0.1609650300822034	0.0187218872162093
MR-link 2	tyrosine	HMDB0000158	phenylalanine	HMDB0000159	met-d-Tyr	bioa_016	12:46690648-47449549	0.4204817612410322	0.1445846753821138	0.0036351088096914
MR-link 2	tyrosine	HMDB0000158	phenylalanine	HMDB0000159	met-d-Tyr	bioa_016	12:56615040-57115040	0.2378765293465182	0.1738866374706175	0.1713127794359386
MR-link 2	tyrosine	HMDB0000158	phenylalanine	HMDB0000159	met-d-Tyr	bioa_016	12:59740603-60240603	-0.1042443752312629	0.3003274912446937	0.7285144349665383
MR-link 2	tyrosine	HMDB0000158	phenylalanine	HMDB0000159	met-d-Tyr	bioa_016	12:121174574-121674574	-0.0641007616542568	0.1271104735560625	0.6140563823140894
MR-link 2	tyrosine	HMDB0000158	phenylalanine	HMDB0000159	met-d-Tyr	bioa_016	12:122076812-122576812	-0.1542278615510495	0.2120759268453817	0.467085402669138
MR-link 2	tyrosine	HMDB0000158	phenylalanine	HMDB0000159	met-d-Tyr	bioa_016	14:102441854-102941854	-0.1130467218259664	0.2129136569816137	0.5954527261130087
MR-link 2	tyrosine	HMDB0000158	phenylalanine	HMDB0000159	met-d-Tyr	bioa_016	16:70194094-72795019	-0.0007374007984044	0.0450395291450167	0.9869373761414414
MR-link 2	tyrosine	HMDB0000158	phenylalanine	HMDB0000159	met-d-Tyr	bioa_016	16:79505446-80005446	0.6993777441279906	0.2672595797185868	0.008874580414414
MR-link 2	tyrosine	HMDB0000158	phenylalanine	HMDB0000159	met-d-Tyr	bioa_016	20:42792364-43292364	0.1303802253837231	0.2909712406214957	0.6540909180098868
MR-link 2	beta-citrylglutamate	HMDB0241915	2-hydroxyphenylacetate	HMDB0000669	GCST90199911	GCST90200369	3:183486882-183986882	-0.0102203125877391	0.1156434539803781	0.9295764153073948
MR-link 2	beta-citrylglutamate	HMDB0241915	2-hydroxyphenylacetate	HMDB0000669	GCST90199911	GCST90200369	11:88203934-92094388	0.0710755367737399	0.0253026990395838	0.0049694089895081
MR-link 2	isoursodeoxycholate	HMDB0000686	cortisol	HMDB0000063	GCST90199892	GCST90200378	5:35715970-36215970	-0.233887838559095	0.1672987230422365	0.1621054858790292
MR-link 2	kynurenate	HMDB0000715	thyroxine	HMDB0000248	GCST90200454	GCST90200293	1:241463402-241963402	-0.0617525317763645	0.0597266602135753	0.3011740085229268
MR-link 2	kynurenate	HMDB0000715	thyroxine	HMDB0000248	GCST90200454	GCST90200293	4:170711647-171211647	0.2727395834470945	0.1484535153098583	0.0661795952370408
MR-link 2	kynurenate	HMDB0000715	thyroxine	HMDB0000248	GCST90200454	GCST90200293	16:58517848-59017848	0.2877848386311969	0.2613445405177212	0.2708225576817226
MR-link 2	creatine	HMDB0000064	histidine	HMDB0000177	GCST90200323	M00059	2:211290507-211790507	-0.272019735871612	0.0990605624318955	0.0060327819035079
MR-link 2	creatine	HMDB0000064	histidine	HMDB0000177	GCST90200323	M00059	15:45404327-45904327	-0.1863884502281863	0.1504934333964057	0.2155249776269748
MR-link 2	n-acetylornithine	HMDB0003357	urate	HMDB0000289	bioa_023	M01604	2:72878681-74437061	0.0218814767416153	0.0237564608440311	0.3570113908232661
MR-link 2	n-acetylornithine	HMDB0003357	urate	HMDB0000289	bioa_023	M01604	5:950573-1450573	0.0068042939266233	0.2814591894967299	0.98071296834128
MR-link 2	n-acetylornithine	HMDB0003357	urate	HMDB0000289	bioa_023	M01604	14:23348952-23848952	0.4338102020592176	0.4345447190559328	0.3181292121900086
MR-link 2	n-acetylornithine	HMDB0003357	urate	HMDB0000289	bioa_023	M01604	17:37301988-37801988	-0.0269754814761969	0.4634602184766929	0.9535857170880117
MR-link 2	cystine	HMDB0000192	3-methyl-2-oxovalerate	HMDB0000491	M31454	M15676	22:24745202-25245202	-0.0997590799848708	0.0756716289102681	0.1873980601765874
MR-link 2	creatinine	HMDB0000562	phenylalanine	HMDB0000159	bioa_026	bioa_016	1:109627506-110127506	0.1627144804240042	0.1428971914408126	0.2548357526416742
MR-link 2	creatinine	HMDB0000562	phenylalanine	HMDB0000159	bioa_026	bioa_016	2:27480940-27980940	0.4108378333767394	0.1586860616926135	0.0096255764442777
MR-link 2	creatinine	HMDB0000562	phenylalanine	HMDB0000159	bioa_026	bioa_016	2:73467567-73967567	-0.0108239233444135	0.3366412378974113	0.974350279870466
MR-link 2	creatinine	HMDB0000562	phenylalanine	HMDB0000159	bioa_026	bioa_016	2:121056440-121556440	0.6540699615404827	0.3375556140704043	0.0526640116912711
MR-link 2	creatinine	HMDB0000562	phenylalanine	HMDB0000159	bioa_026	bioa_016	2:211315692-211815692	-0.5136656610071169	0.1436957245366944	0.0003506618356923
MR-link 2	creatinine	HMDB0000562	phenylalanine	HMDB0000159	bioa_026	bioa_016	2:217404869-217904869	-0.3486647642793435	0.171505912797848	0.0420565032245384
MR-link 2	creatinine	HMDB0000562	phenylalanine	HMDB0000159	bioa_026	bioa_016	4:77118847-77618847	0.0845423992648364	0.1145277392899154	0.4604034158931189
MR-link 2	creatinine	HMDB0000562	phenylalanine	HMDB0000159	bioa_026	bioa_016	5:39171736-39671736	0.0349596327156712	0.1985174247822164	0.8602125545217659
MR-link 2	creatinine	HMDB0000562	phenylalanine	HMDB0000159	bioa_026	bioa_016	5:67795622-68295622	0.2555287161650689	0.139394939590516	0.0667835920622079
MR-link 2	creatinine	HMDB0000562	phenylalanine	HMDB0000159	bioa_026	bioa_016	5:176567143-177067143	0.1591150987167615	0.4989701525206527	0.7498121969902865
MR-link 2	creatinine	HMDB0000562	phenylalanine	HMDB0000159	bioa_026	bioa_016	6:6868990-7368990	0.7307253758087533	0.2268969785745464	0.0012795999862181
MR-link 2	creatinine	HMDB0000562	phenylalanine	HMDB0000159	bioa_026	bioa_016	6:43564625-44064625	0.2642627454324886	0.1784561071806648	0.1386524950922299
MR-link 2	creatinine	HMDB0000562	phenylalanine	HMDB0000159	bioa_026	bioa_016	6:160442375-160942375	0.1183996789358691	0.1322077369216358	0.3704889465913987
MR-link 2	creatinine	HMDB0000562	phenylalanine	HMDB0000159	bioa_026	bioa_016	7:77297198-77797198	0.1121287359949565	0.1913414165762579	0.5578661521099223
MR-link 2	creatinine	HMDB0000562	phenylalanine	HMDB0000159	bioa_026	bioa_016	7:151157801-151657801	0.2228617557288714	0.2716661972433328	0.4120157904804276
MR-link 2	creatinine	HMDB0000562	phenylalanine	HMDB0000159	bioa_026	bioa_016	8:23501151-24001151	-0.07853328001299	0.1810930981427447	0.6645335645100505
MR-link 2	creatinine	HMDB0000562	phenylalanine	HMDB0000159	bioa_026	bioa_016	11:30518678-31018678	0.1390785060040564	0.1924817344796066	0.469953750131687
MR-link 2	creatinine	HMDB0000562	phenylalanine	HMDB0000159	bioa_026	bioa_016	15:45399813-46200138	0.0800108009778484	0.0953198449272084	0.4012488672534222
MR-link 2	creatinine	HMDB0000562	phenylalanine	HMDB0000159	bioa_026	bioa_016	15:75279182-75779182	-0.1677170493740269	0.2119121841260257	0.4286837788844687
MR-link 2	creatinine	HMDB0000562	phenylalanine	HMDB0000159	bioa_026	bioa_016	15:75910951-76410951	0.0018326636266533	0.1538780676170021	0.9904975447931992
MR-link 2	creatinine	HMDB0000562	phenylalanine	HMDB0000159	bioa_026	bioa_016	16:20117645-20617645	0.3110151832343056	0.1838528824658114	0.0907122553290839
MR-link 2	creatinine	HMDB0000562	phenylalanine	HMDB0000159	bioa_026	bioa_016	17:37370347-37870347	-0.3923076944495977	0.1678505814732863	0.0194265221847522
MR-link 2	creatinine	HMDB0000562	phenylalanine	HMDB0000159	bioa_026	bioa_016	17:58724447-59700441	-0.0718646229314107	0.0983303865775921	0.4648716495908855
MR-link 2	creatinine	HMDB0000562	phenylalanine	HMDB0000159	bioa_026	bioa_016	19:33119611-33619611	0.4285295911779406	0.1886831538237682	0.0231373068739184
MR-link 2	creatinine	HMDB0000562	phenylalanine	HMDB0000159	bioa_026	bioa_016	22:40650077-41150077	0.0651814129156033	0.1400981654432614	0.6417486468451377
MR-link 2	bilirubin (z,z)	HMDB0000054	pyruvate	HMDB0000243	GCST90200704	GCST90200430	2:233988949-235124783	-0.047467137467842	0.0215411407649038	0.0275554947295887
MR-link 2	bilirubin (z,z)	HMDB0000054	pyruvate	HMDB0000243	GCST90200704	GCST90200430	12:21093886-21593886	-0.0918148177422847	0.122307858345765	0.452841548163494
MR-link 2	3-methyl-2-oxobutyrate	HMDB0000019	4-acetamidobutanoate	HMDB0003681	GCST90199677	M01558	4:88953670-89453670	0.0190818116154529	0.125881431178063	0.8795137958096774
MR-link 2	3-(4-hydroxyphenyl)lactate	HMDB0000755	choline phosphate	HMDB0001565	M32197	GCST90200363	17:79879970-80379970	0.109619782671559	0.1459512703882304	0.4526098612311752
MR-link 2	sphinganine-1-phosphate	HMDB0001383	glycine	HMDB0000123	GCST90199845	bioa_008	17:74160792-74669333	-0.0085428507680775	0.0694712062981612	0.9021311216928108
MR-link 2	creatinine	HMDB0000562	arachidonate (20:4n6)	HMDB0001043	GCST90200366	GCST90200358	16:20142332-20642332	-0.0893139008461845	0.2285710611650063	0.6959828169747072
MR-link 2	n-acetylornithine	HMDB0003357	s-1-pyrroline-5-carboxylate	HMDB0001301	bioa_023	GCST90200381	2:72878681-74437061	-0.0227625859157187	0.0226287210361652	0.3144561199865269
MR-link 2	n-acetylornithine	HMDB0003357	s-1-pyrroline-5-carboxylate	HMDB0001301	bioa_023	GCST90200381	5:950573-1450573	0.5403371210297425	0.4613540787229337	0.2415190712105638
MR-link 2	n-acetylornithine	HMDB0003357	s-1-pyrroline-5-carboxylate	HMDB0001301	bioa_023	GCST90200381	17:37301988-37801988	0.2339371593133415	0.320109010967204	0.4648984722184613
MR-link 2	bilirubin (z,z)	HMDB0000054	4-hydroxy-2-oxoglutaric acid	HMDB0002070	GCST90200704	GCST90199897	2:233988949-235124783	-0.023516648530966	0.0257011590923858	0.3601898334174356
MR-link 2	bilirubin (z,z)	HMDB0000054	4-hydroxy-2-oxoglutaric acid	HMDB0002070	GCST90200704	GCST90199897	12:21093886-21593886	0.0031486810083631	0.1176329663158099	0.9786455780422876
MR-link 2	asparagine	HMDB0000168	glutamine	HMDB0000641	M34283	GCST90200419	11:61916235-62416235	-0.1532650039672752	0.2181594988340717	0.4823446667885818
MR-link 2	asparagine	HMDB0000168	glutamine	HMDB0000641	M34283	GCST90200419	14:104016664-104812812	0.0439292894092147	0.1511585994849716	0.7713441015173852
MR-link 2	arachidonate (20:4n6)	HMDB0001043	asparagine	HMDB0000168	GCST90200358	bioa_003	11:61052244-62029047	-0.0600535042492022	0.0716450086024668	0.4019132295455037
MR-link 2	tryptophan	HMDB0000929	sarcosine	HMDB0000271	bioa_020	GCST90200291	4:156560755-157060755	-0.1187124938395524	0.1585951999040772	0.454143468411488
MR-link 2	tryptophan	HMDB0000929	sarcosine	HMDB0000271	bioa_020	GCST90200291	6:111336667-112095774	-0.1801423305691091	0.1772001579530927	0.3093420085156781
MR-link 2	phosphate	HMDB0001429	1-methylxanthine	HMDB0010738	GCST90200393	GCST90199763	1:21570042-22070042	0.0028374565791369	0.1551276140681887	0.9854066177965456
MR-link 2	kynurenine	HMDB0000684	alpha-tocopherol	HMDB0001893	GCST90199636	GCST90200302	1:241463402-241963402	0.0676120773550823	0.2253327444573686	0.7641356747890043
MR-link 2	kynurenine	HMDB0000684	alpha-tocopherol	HMDB0001893	GCST90199636	GCST90200302	8:39554593-40054593	-0.1177415626245336	0.1759025195597282	0.5032678475219581
MR-link 2	kynurenine	HMDB0000684	alpha-tocopherol	HMDB0001893	GCST90199636	GCST90200302	12:111809557-113090766	0.0427516831493391	0.1617519619328349	0.7915457135255023
MR-link 2	kynurenine	HMDB0000684	alpha-tocopherol	HMDB0001893	GCST90199636	GCST90200302	16:87568373-88128072	-0.0737210071676422	0.07257925967781	0.3097574808855743
MR-link 2	gluconate	HMDB0000625	histidine	HMDB0000177	GCST90200373	bioa_009	4:99521223-100894070	-0.011018672255738	0.0321084089061878	0.7314698795211312
MR-link 2	n-acetylglucosaminylasparagine	HMDB0000489	hippurate	HMDB0000714	GCST90200316	M15753	4:178111987-178611987	-0.184722134424683	0.13649976649844	0.1759668267766798
MR-link 2	n-acetylglucosaminylasparagine	HMDB0000489	hippurate	HMDB0000714	GCST90200316	M15753	6:167457759-167966043	0.0173399069134973	0.0385558331907597	0.6529015448464776
MR-link 2	kynurenine	HMDB0000684	isoleucine	HMDB0000172	GCST90199636	M01125	8:39554593-40054593	0.1371331804200577	0.2552713037739429	0.591125585863664
MR-link 2	kynurenine	HMDB0000684	isoleucine	HMDB0000172	GCST90199636	M01125	12:111809557-113090766	0.2567717235431213	0.1700994258038067	0.1311610869764831
MR-link 2	kynurenine	HMDB0000684	isoleucine	HMDB0000172	GCST90199636	M01125	16:87568373-88128072	0.1162731677237152	0.0770750302619912	0.1314084091785853
MR-link 2	creatinine	HMDB0000562	4-acetamidobutanoate	HMDB0003681	met-d-Creatinine	GCST90200311	1:62775942-63275942	0.1205793963602133	0.5418310874434821	0.823893098516632
MR-link 2	creatinine	HMDB0000562	4-acetamidobutanoate	HMDB0003681	met-d-Creatinine	GCST90200311	1:78344069-78844069	0.8087931950285274	0.5922454054422632	0.1720524202035834
MR-link 2	creatinine	HMDB0000562	4-acetamidobutanoate	HMDB0003681	met-d-Creatinine	GCST90200311	1:113008681-113508681	0.145681469386077	0.592683124943809	0.8058371128680537
MR-link 2	creatinine	HMDB0000562	4-acetamidobutanoate	HMDB0003681	met-d-Creatinine	GCST90200311	1:150079982-151190625	0.3672471551658779	0.3738632117852534	0.325950332719826
MR-link 2	creatinine	HMDB0000562	4-acetamidobutanoate	HMDB0003681	met-d-Creatinine	GCST90200311	1:243202864-243702864	0.8040968805027132	0.917855475535272	0.3809971722367494
MR-link 2	creatinine	HMDB0000562	4-acetamidobutanoate	HMDB0003681	met-d-Creatinine	GCST90200311	2:15538692-16038692	-2.2563807466338286	1.1939648036090382	0.0587817933274014
MR-link 2	creatinine	HMDB0000562	4-acetamidobutanoate	HMDB0003681	met-d-Creatinine	GCST90200311	2:18426203-18926203	1.773641133392488	0.795918917031779	0.0258525624566806
MR-link 2	creatinine	HMDB0000562	4-acetamidobutanoate	HMDB0003681	met-d-Creatinine	GCST90200311	2:73303397-74097901	1.2823423685347817	0.6624145579220173	0.0528847533249174
MR-link 2	creatinine	HMDB0000562	4-acetamidobutanoate	HMDB0003681	met-d-Creatinine	GCST90200311	2:121056440-121556440	0.279892768435349	1.120917818227967	0.8028196416222511
MR-link 2	creatinine	HMDB0000562	4-acetamidobutanoate	HMDB0003681	met-d-Creatinine	GCST90200311	2:148593372-149093372	0.7995688491984896	0.7056249539907833	0.2571572577061489
MR-link 2	creatinine	HMDB0000562	4-acetamidobutanoate	HMDB0003681	met-d-Creatinine	GCST90200311	2:176734544-177234544	1.4216554059292634	0.523833026461396	0.0066486673920506
MR-link 2	creatinine	HMDB0000562	4-acetamidobutanoate	HMDB0003681	met-d-Creatinine	GCST90200311	2:211293055-211793055	-0.1539681057341165	0.3396624012064851	0.6503345573160422
MR-link 2	creatinine	HMDB0000562	4-acetamidobutanoate	HMDB0003681	met-d-Creatinine	GCST90200311	2:217394852-217894852	0.9101801216633412	0.5353024791453256	0.0890726433244706
MR-link 2	creatinine	HMDB0000562	4-acetamidobutanoate	HMDB0003681	met-d-Creatinine	GCST90200311	2:220108198-220608198	0.2225420159202219	0.6181368565947313	0.7188317116556106
MR-link 2	creatinine	HMDB0000562	4-acetamidobutanoate	HMDB0003681	met-d-Creatinine	GCST90200311	3:38187471-38687471	-0.4310909923339117	0.7627761043422799	0.5719645404331795
MR-link 2	creatinine	HMDB0000562	4-acetamidobutanoate	HMDB0003681	met-d-Creatinine	GCST90200311	3:141462708-141962708	0.8461396642913082	0.620707455427943	0.1728239232372022
MR-link 2	creatinine	HMDB0000562	4-acetamidobutanoate	HMDB0003681	met-d-Creatinine	GCST90200311	3:185024780-185524780	-0.3317064804382713	0.9700604527017797	0.7323929359945259
MR-link 2	creatinine	HMDB0000562	4-acetamidobutanoate	HMDB0003681	met-d-Creatinine	GCST90200311	4:76880934-77664144	0.7236584908933563	0.2725571081125655	0.0079291702656191
MR-link 2	creatinine	HMDB0000562	4-acetamidobutanoate	HMDB0003681	met-d-Creatinine	GCST90200311	4:103323863-104102802	0.2768691603085726	0.6313451665231248	0.6609959699211347
MR-link 2	creatinine	HMDB0000562	4-acetamidobutanoate	HMDB0003681	met-d-Creatinine	GCST90200311	5:39144851-39644851	1.0219028415290925	0.4461785469878586	0.0220013202855852
MR-link 2	creatinine	HMDB0000562	4-acetamidobutanoate	HMDB0003681	met-d-Creatinine	GCST90200311	5:53045546-53835870	-0.2272271703224619	0.4474058794546924	0.6115395827748775
MR-link 2	creatinine	HMDB0000562	4-acetamidobutanoate	HMDB0003681	met-d-Creatinine	GCST90200311	5:176565124-177065124	-0.1501405893637795	0.4315946190588134	0.7279347375914422
MR-link 2	creatinine	HMDB0000562	4-acetamidobutanoate	HMDB0003681	met-d-Creatinine	GCST90200311	6:43556335-44056335	0.6516366892390375	0.5420645959436079	0.2293098942411579
MR-link 2	creatinine	HMDB0000562	4-acetamidobutanoate	HMDB0003681	met-d-Creatinine	GCST90200311	6:108750742-109250742	0.2921327672847026	0.5269994308030881	0.5793514998928494
MR-link 2	creatinine	HMDB0000562	4-acetamidobutanoate	HMDB0003681	met-d-Creatinine	GCST90200311	6:133547208-134047208	-0.9461473472245384	0.6280895992111369	0.13196730854171
MR-link 2	creatinine	HMDB0000562	4-acetamidobutanoate	HMDB0003681	met-d-Creatinine	GCST90200311	6:160418389-160927934	-0.2671577456712057	0.3072366505737042	0.3845461656260793
MR-link 2	creatinine	HMDB0000562	4-acetamidobutanoate	HMDB0003681	met-d-Creatinine	GCST90200311	7:1036567-1536567	0.4148690730322108	0.6275993438927541	0.5085858414968101
MR-link 2	creatinine	HMDB0000562	4-acetamidobutanoate	HMDB0003681	met-d-Creatinine	GCST90200311	7:25488956-25988956	-0.1582522815082419	0.558020483185738	0.7767201339371724
MR-link 2	creatinine	HMDB0000562	4-acetamidobutanoate	HMDB0003681	met-d-Creatinine	GCST90200311	7:76984640-77791673	-0.2045552757870476	0.6824889924405361	0.7643911050597637
MR-link 2	creatinine	HMDB0000562	4-acetamidobutanoate	HMDB0003681	met-d-Creatinine	GCST90200311	7:128492221-128992221	-0.1086892264130242	0.8629394350569815	0.8997696646962924
MR-link 2	creatinine	HMDB0000562	4-acetamidobutanoate	HMDB0003681	met-d-Creatinine	GCST90200311	7:151165041-151665041	0.3654837481248797	0.3040924015613254	0.229408530158425
MR-link 2	creatinine	HMDB0000562	4-acetamidobutanoate	HMDB0003681	met-d-Creatinine	GCST90200311	8:8031142-9250941	-1.1854170867300269	0.6426803830760872	0.0651118644964953
MR-link 2	creatinine	HMDB0000562	4-acetamidobutanoate	HMDB0003681	met-d-Creatinine	GCST90200311	8:9759952-10530228	-0.6481404736956973	0.7933780114024457	0.413963984378585
MR-link 2	creatinine	HMDB0000562	4-acetamidobutanoate	HMDB0003681	met-d-Creatinine	GCST90200311	8:10561829-11945872	-0.0218215748988829	0.6151959246303595	0.9717042219786736
MR-link 2	creatinine	HMDB0000562	4-acetamidobutanoate	HMDB0003681	met-d-Creatinine	GCST90200311	8:19609539-20109539	0.0633335190987318	0.6459152657601321	0.9218907127700828
MR-link 2	creatinine	HMDB0000562	4-acetamidobutanoate	HMDB0003681	met-d-Creatinine	GCST90200311	8:23527006-24027006	0.866463720023517	0.6353942049462712	0.1726735786577125
MR-link 2	creatinine	HMDB0000562	4-acetamidobutanoate	HMDB0003681	met-d-Creatinine	GCST90200311	8:30157389-30657389	0.705722056424478	0.6058265916220436	0.2440630419685609
MR-link 2	creatinine	HMDB0000562	4-acetamidobutanoate	HMDB0003681	met-d-Creatinine	GCST90200311	8:144768354-145268354	-0.2143689327427458	0.7570276747571492	0.7770451003702489
MR-link 2	creatinine	HMDB0000562	4-acetamidobutanoate	HMDB0003681	met-d-Creatinine	GCST90200311	9:71184707-71684707	0.2210862770477647	0.5728884785162212	0.6995595954922779
MR-link 2	creatinine	HMDB0000562	4-acetamidobutanoate	HMDB0003681	met-d-Creatinine	GCST90200311	10:52398454-52898454	0.9828133303567352	0.6941150971545841	0.1567981345966826
MR-link 2	creatinine	HMDB0000562	4-acetamidobutanoate	HMDB0003681	met-d-Creatinine	GCST90200311	11:1928330-2428330	2.030722099682851	0.9688508904401631	0.0360812173632991
MR-link 2	creatinine	HMDB0000562	4-acetamidobutanoate	HMDB0003681	met-d-Creatinine	GCST90200311	11:2548804-3048804	0.6302476890997705	0.7463034792748275	0.3983942540234703
MR-link 2	creatinine	HMDB0000562	4-acetamidobutanoate	HMDB0003681	met-d-Creatinine	GCST90200311	11:30504837-31294673	0.5773932717555499	0.4152973036900402	0.1644338288747651
MR-link 2	creatinine	HMDB0000562	4-acetamidobutanoate	HMDB0003681	met-d-Creatinine	GCST90200311	11:116373213-117240760	0.8331492865610359	0.4524710489675431	0.0655729647621926
MR-link 2	creatinine	HMDB0000562	4-acetamidobutanoate	HMDB0003681	met-d-Creatinine	GCST90200311	12:15092463-15592463	1.965597170571778	0.9570605008806552	0.039996437606705
MR-link 2	creatinine	HMDB0000562	4-acetamidobutanoate	HMDB0003681	met-d-Creatinine	GCST90200311	15:41118334-41871842	0.1218451206252764	0.5152093647720458	0.8130475597669653
MR-link 2	creatinine	HMDB0000562	4-acetamidobutanoate	HMDB0003681	met-d-Creatinine	GCST90200311	15:45400360-46179051	-0.6242184207437134	0.314799780943138	0.0473779139101367
MR-link 2	creatinine	HMDB0000562	4-acetamidobutanoate	HMDB0003681	met-d-Creatinine	GCST90200311	15:53700578-54200578	0.2528787047749372	0.4740717445330635	0.5937438178087829
MR-link 2	creatinine	HMDB0000562	4-acetamidobutanoate	HMDB0003681	met-d-Creatinine	GCST90200311	15:76097375-76597375	0.6492675950065856	0.6269115709816141	0.3003605235757711
MR-link 2	creatinine	HMDB0000562	4-acetamidobutanoate	HMDB0003681	met-d-Creatinine	GCST90200311	16:20142332-21335139	0.8485245194257537	0.3001294104257455	0.0046957649962218
MR-link 2	creatinine	HMDB0000562	4-acetamidobutanoate	HMDB0003681	met-d-Creatinine	GCST90200311	16:89453424-89953424	-0.3371901594162576	0.5693373808523788	0.5536830797455092
MR-link 2	creatinine	HMDB0000562	4-acetamidobutanoate	HMDB0003681	met-d-Creatinine	GCST90200311	17:19176536-19724875	0.0599889764030992	0.7606821582602118	0.93714232589629
MR-link 2	creatinine	HMDB0000562	4-acetamidobutanoate	HMDB0003681	met-d-Creatinine	GCST90200311	17:37200083-37954217	0.6746121734091601	0.7012190751603549	0.3360213637327838
MR-link 2	creatinine	HMDB0000562	4-acetamidobutanoate	HMDB0003681	met-d-Creatinine	GCST90200311	17:58690466-59700441	0.2720304570207682	0.380600502503494	0.4747696287335778
MR-link 2	creatinine	HMDB0000562	4-acetamidobutanoate	HMDB0003681	met-d-Creatinine	GCST90200311	18:76910235-77410235	-0.0773818831180147	0.5477623342231642	0.8876573721675565
MR-link 2	creatinine	HMDB0000562	4-acetamidobutanoate	HMDB0003681	met-d-Creatinine	GCST90200311	19:32940263-33709298	1.2621953566782516	0.4846325494537425	0.0092025108529541
MR-link 2	creatinine	HMDB0000562	4-acetamidobutanoate	HMDB0003681	met-d-Creatinine	GCST90200311	19:45162079-45662079	0.1966487606639667	1.0177050295651544	0.8467806779642137
MR-link 2	creatinine	HMDB0000562	4-acetamidobutanoate	HMDB0003681	met-d-Creatinine	GCST90200311	20:32653904-33537782	-0.3805267219279107	0.5297711703840253	0.4725815342313609
MR-link 2	creatinine	HMDB0000562	4-acetamidobutanoate	HMDB0003681	met-d-Creatinine	GCST90200311	22:38345240-38845240	0.7535960581186731	0.644761485382593	0.2424849491698721
MR-link 2	cytidine	HMDB0000089	asparagine	HMDB0000168	GCST90200429	GCST90200452	15:85255020-85755020	-0.1212414470036924	0.1251783173236093	0.3327698093933336
MR-link 2	biliverdin	HMDB0001008	methionine	HMDB0000696	GCST90200706	M01302	2:233898737-234978158	0.0093109951181175	0.0329707211349878	0.7776353390847666
MR-link 2	biliverdin	HMDB0001008	methionine	HMDB0000696	GCST90200706	M01302	12:21102315-21602315	-0.3848646899118391	0.1424697450147687	0.0069052728553149
MR-link 2	phosphoethanolamine	HMDB0000224	asparagine	HMDB0000168	GCST90200281	GCST90200452	1:21573292-22073292	0.0097205429452156	0.127667464100073	0.9393080770983776
MR-link 2	phosphoethanolamine	HMDB0000224	asparagine	HMDB0000168	GCST90200281	GCST90200452	1:27206842-27706842	-0.006220111697029	0.3561235654253116	0.9860647279615796
MR-link 2	n1-methyl-2-pyridone-5-carboxamide	HMDB0004193	glucose	HMDB0000122	GCST90199778	M20489	2:135485648-135985648	0.1187655516141456	0.188282641252872	0.5281822039363243
MR-link 2	dimethylglycine	HMDB0000092	citrulline	HMDB0000904	GCST90200424	GCST90200403	5:78080227-78832833	0.0033450541177523	0.0432426972297164	0.9383408572889692
MR-link 2	dimethylglycine	HMDB0000092	citrulline	HMDB0000904	GCST90200424	GCST90200403	10:103976834-104737382	-0.0706533852841075	0.1729005235846138	0.6828067780315726
MR-link 2	dimethylglycine	HMDB0000092	citrulline	HMDB0000904	GCST90200424	GCST90200403	15:76242337-76742337	0.2602789819850339	0.175311675343249	0.1376327788179481
MR-link 2	histidine	HMDB0000177	4-hydroxyphenylpyruvate	HMDB0000707	bioa_009	GCST90200300	2:27492603-27992603	0.5681514744720078	0.6981422567698263	0.4157568219389952
MR-link 2	histidine	HMDB0000177	4-hydroxyphenylpyruvate	HMDB0000707	bioa_009	GCST90200300	2:211331245-211831245	0.1321377469101172	0.439148199519417	0.7634941300611792
MR-link 2	histidine	HMDB0000177	4-hydroxyphenylpyruvate	HMDB0000707	bioa_009	GCST90200300	3:186208322-186708322	-0.0776398525813058	0.3583167393096541	0.8284582106568068
MR-link 2	histidine	HMDB0000177	4-hydroxyphenylpyruvate	HMDB0000707	bioa_009	GCST90200300	4:186893802-187393802	0.4207239961546272	0.326481875692004	0.1975164611058596
MR-link 2	histidine	HMDB0000177	4-hydroxyphenylpyruvate	HMDB0000707	bioa_009	GCST90200300	12:56615040-57115040	0.9845729205015552	0.4507670429071537	0.0289463254875977
MR-link 2	histidine	HMDB0000177	4-hydroxyphenylpyruvate	HMDB0000707	bioa_009	GCST90200300	12:96083535-96730076	-0.1233527891745971	0.1622184106561271	0.4470084885331212
MR-link 2	histidine	HMDB0000177	4-hydroxyphenylpyruvate	HMDB0000707	bioa_009	GCST90200300	14:21229605-21729605	-0.7422093306329788	0.3965307332629016	0.0612401756320492
MR-link 2	histidine	HMDB0000177	4-hydroxyphenylpyruvate	HMDB0000707	bioa_009	GCST90200300	15:58473939-58973939	-0.4835853410323526	0.5447450762751608	0.3746871952094475
MR-link 2	acetone	HMDB0001659	creatinine	HMDB0000562	met-d-Acetone	met-d-Creatinine	1:120074995-120574995	-0.013023172944473	0.2784634298887318	0.962698146994239
MR-link 2	acetone	HMDB0001659	creatinine	HMDB0000562	met-d-Acetone	met-d-Creatinine	6:166522838-167022838	0.4235889813503782	0.3091686665378645	0.1706587252245202
MR-link 2	acetone	HMDB0001659	creatinine	HMDB0000562	met-d-Acetone	met-d-Creatinine	8:126241733-126741733	-0.0464507066592997	0.2229297134169945	0.8349441333689653
MR-link 2	acetone	HMDB0001659	creatinine	HMDB0000562	met-d-Acetone	met-d-Creatinine	10:135065795-135607239	0.0207910669995918	0.0889184445338449	0.8151233574741861
MR-link 2	acetone	HMDB0001659	creatinine	HMDB0000562	met-d-Acetone	met-d-Creatinine	11:116461180-116961180	1.2018949109842914	0.5514213791466628	0.0292848547246861
MR-link 2	acetone	HMDB0001659	creatinine	HMDB0000562	met-d-Acetone	met-d-Creatinine	12:122365033-122865033	-0.4096815031354219	0.2537150924092137	0.1063690651820488
MR-link 2	acetone	HMDB0001659	creatinine	HMDB0000562	met-d-Acetone	met-d-Creatinine	12:123068455-124007504	-0.2245893615651473	0.1875592937731906	0.2311385052824404
MR-link 2	acetone	HMDB0001659	creatinine	HMDB0000562	met-d-Acetone	met-d-Creatinine	13:42058883-42558883	0.0931873186748167	0.313022343397503	0.765930760696375
MR-link 2	acetone	HMDB0001659	creatinine	HMDB0000562	met-d-Acetone	met-d-Creatinine	17:6935779-7435779	-0.1908993773546862	0.1473653050844902	0.1951767537514267
MR-link 2	acetone	HMDB0001659	creatinine	HMDB0000562	met-d-Acetone	met-d-Creatinine	19:45929043-46429043	-0.5563711105806775	0.3291879132874016	0.0910026550721263
MR-link 2	trans-urocanate	HMDB0000301	n-palmitoyl-sphinganine (d18:0/16:0)	HMDB11760	GCST90200416	GCST90200064	8:17963874-18463874	0.1346066739756232	0.2821431984919051	0.6333006210346415
MR-link 2	trans-urocanate	HMDB0000301	n-palmitoyl-sphinganine (d18:0/16:0)	HMDB11760	GCST90200416	GCST90200064	12:96124750-96624750	0.0165777898678096	0.0664746922427553	0.8030630015789512
MR-link 2	trans-urocanate	HMDB0000301	n-palmitoyl-sphinganine (d18:0/16:0)	HMDB11760	GCST90200416	GCST90200064	19:51269710-51769710	0.08955919501048	0.1788867766954416	0.6166193153148408
MR-link 2	n-acetyl-aspartyl-glutamate (naag)	HMDB0001067	allantoin	HMDB0000462	GCST90200684	GCST90200286	11:45663099-50986366	-0.0124354751105671	0.0118637656737435	0.2945512877909131
MR-link 2	n-acetyl-aspartyl-glutamate (naag)	HMDB0001067	allantoin	HMDB0000462	GCST90200684	GCST90200286	11:54602007-58367668	-0.0160375150967352	0.0166111558845984	0.3343111903956348
MR-link 2	alpha-ketoglutaramate*	HMDB0001552	3-ureidopropionate	HMDB0000026	GCST90199885	GCST90200283	3:99879368-100379368	0.1118535157642122	0.100719164771164	0.2667627476448081
MR-link 2	cystathionine	HMDB0000099	tyrosine	HMDB0000158	GCST90200383	GCST90200427	1:70631670-71131670	0.0473577829731344	0.1433667033275071	0.7411534736886968
MR-link 2	cystathionine	HMDB0000099	tyrosine	HMDB0000158	GCST90200383	GCST90200427	19:33152807-33652807	0.1419228725949526	0.1728194463826904	0.4115206802391283
MR-link 2	n-acetylornithine	HMDB0003357	dehydroepiandrosterone sulfate (dhea-s)	HMDB0001032	bioa_023	GCST90199673	2:72878681-74437061	-0.0248825554819559	0.022621569001023	0.2713546654767109
MR-link 2	n-acetylornithine	HMDB0003357	dehydroepiandrosterone sulfate (dhea-s)	HMDB0001032	bioa_023	GCST90199673	5:950573-1450573	0.1547930651744848	0.4168054245162473	0.7103547581443068
MR-link 2	n-acetylornithine	HMDB0003357	dehydroepiandrosterone sulfate (dhea-s)	HMDB0001032	bioa_023	GCST90199673	17:37301988-37801988	-0.3582343656702113	0.3125256248429009	0.2516892521483322
MR-link 2	n6,n6,n6-trimethyllysine	HMDB0001325	xanthine	HMDB0000292	GCST90200344	M03147	11:64586385-65555309	0.032235774148078	0.1292103477688829	0.8029872553982602
MR-link 2	histidine	HMDB0000177	cortisone	HMDB0002802	bioa_009	M01769	2:27492603-27992603	0.3735500158914606	0.4320918573894127	0.3873048865361816
MR-link 2	histidine	HMDB0000177	cortisone	HMDB0002802	bioa_009	M01769	2:211331245-211831245	-0.0116054188770765	0.3319403626777216	0.9721097538743264
MR-link 2	histidine	HMDB0000177	cortisone	HMDB0002802	bioa_009	M01769	3:186208322-186708322	-0.3363770978365733	0.4721141182988255	0.4761607333670581
MR-link 2	histidine	HMDB0000177	cortisone	HMDB0002802	bioa_009	M01769	4:186893802-187393802	0.4709563032870716	0.3281622950280644	0.1512494060356484
MR-link 2	histidine	HMDB0000177	cortisone	HMDB0002802	bioa_009	M01769	9:135904304-136404304	0.0343065005396194	0.578997169743061	0.9527517221744186
MR-link 2	histidine	HMDB0000177	cortisone	HMDB0002802	bioa_009	M01769	12:56615040-57115040	0.7481969787634475	0.4264792563128601	0.0793693102810943
MR-link 2	histidine	HMDB0000177	cortisone	HMDB0002802	bioa_009	M01769	12:96083535-96730076	-0.0113281769190937	0.1537896802220835	0.941280777228893
MR-link 2	histidine	HMDB0000177	cortisone	HMDB0002802	bioa_009	M01769	14:21229605-21729605	0.0579095182619088	0.3588621232314493	0.8718021308192092
MR-link 2	histidine	HMDB0000177	cortisone	HMDB0002802	bioa_009	M01769	15:58473939-58973939	-0.1240639987914673	0.5791611358439236	0.8303807509576244
MR-link 2	betaine	HMDB0000043	1,7-dimethylurate	HMDB0011103	M03141	M34400	2:211337631-211837631	0.2138052071852961	0.1240081257545036	0.0846857202837621
MR-link 2	betaine	HMDB0000043	1,7-dimethylurate	HMDB0011103	M03141	M34400	5:78095798-78666416	-0.0557335562554727	0.096779542690288	0.5646952247747267
MR-link 2	betaine	HMDB0000043	1,7-dimethylurate	HMDB0011103	M03141	M34400	12:30349-530349	0.0921685225912503	0.1775146900451371	0.603609905542777
MR-link 2	betaine	HMDB0000043	1,7-dimethylurate	HMDB0011103	M03141	M34400	21:44237404-44737404	0.0487783451055215	0.1666888522796179	0.7698041261592522
MR-link 2	1-stearoyl-2-oleoyl-gps (18:0/18:1)	HMDB0010163	flavin adenine dinucleotide (fad)	HMDB0001248	GCST90199652	GCST90200376	3:56598999-57098999	0.2583945959333542	0.2008124268881275	0.1981828186833992
MR-link 2	cystathionine	HMDB0000099	7-methylxanthine	HMDB0001991	GCST90200383	GCST90199754	1:70631670-71131670	-0.1019019145034889	0.1510949038374032	0.5000422720911182
MR-link 2	cystathionine	HMDB0000099	7-methylxanthine	HMDB0001991	GCST90200383	GCST90199754	19:33152807-33652807	-0.2861013781462287	0.2721197542642815	0.2930839105850621
MR-link 2	3-aminoisobutyrate	HMDB0002166	n-acetylaspartate (naa)	HMDB0000812	GCST90200310	GCST90199665	3:66115384-66615384	0.2621191425069097	0.2071104633333796	0.2056560837721614
MR-link 2	3-aminoisobutyrate	HMDB0002166	n-acetylaspartate (naa)	HMDB0000812	GCST90200310	GCST90199665	5:34511619-35593952	-0.0143698706600151	0.0225551208559525	0.5240596172394689
MR-link 2	3-aminoisobutyrate	HMDB0002166	n-acetylaspartate (naa)	HMDB0000812	GCST90200310	GCST90199665	5:35822024-36322024	0.0889890629235018	0.1114599103933135	0.4246411593977912
MR-link 2	3-aminoisobutyrate	HMDB0002166	n-acetylaspartate (naa)	HMDB0000812	GCST90200310	GCST90199665	12:89320-602261	-0.0276848175672609	0.0837236610796378	0.7408945361503798
MR-link 2	asparagine	HMDB0000168	histidine	HMDB0000177	GCST90200452	bioa_009	11:61850353-62350353	0.0445583910264933	0.043505419290177	0.3057392927323491
MR-link 2	asparagine	HMDB0000168	histidine	HMDB0000177	GCST90200452	bioa_009	14:103842789-104825326	-0.0315461247612678	0.0308060158565777	0.3058235530944017
MR-link 2	valine	HMDB0000883	histidine	HMDB0000177	M01649	met-d-His	4:88976422-89476422	-0.0201401359169476	0.0431683096028185	0.6408225121930904
MR-link 2	arachidonate (20:4n6)	HMDB0001043	4-hydroxy-2-oxoglutaric acid	HMDB0002070	GCST90200358	GCST90199897	11:61052244-62029047	-0.0019957643053801	0.067515003766027	0.9764177211031988
MR-link 2	cysteinylglycine	HMDB0000078	alanine	HMDB0000161	GCST90200364	bioa_001	16:15885043-16385043	-0.0330641193359573	0.0452951742850495	0.4654085094499525
MR-link 2	cysteinylglycine	HMDB0000078	alanine	HMDB0000161	GCST90200364	bioa_001	16:89076223-90262231	-0.0136696952531627	0.0187637792815155	0.4662983706196396
MR-link 2	kynurenate	HMDB0000715	glutamate	HMDB0000148	GCST90200454	bioa_007	1:241463402-241963402	-0.0129624905848987	0.041240699653879	0.7532832785769423
MR-link 2	kynurenate	HMDB0000715	glutamate	HMDB0000148	GCST90200454	bioa_007	4:170711647-171211647	0.0196328659314373	0.0645659240449003	0.7610709582764371
MR-link 2	kynurenate	HMDB0000715	glutamate	HMDB0000148	GCST90200454	bioa_007	16:58517848-59017848	0.1075259078714915	0.093351134836614	0.2493853449727509
MR-link 2	2-aminobutyrate	HMDB0000452	cystathionine	HMDB0000099	GCST90200305	GCST90200383	2:64970910-65470910	0.0929742630678819	0.1138377789632394	0.4140850837141618
MR-link 2	2-aminobutyrate	HMDB0000452	cystathionine	HMDB0000099	GCST90200305	GCST90200383	4:88993818-89493818	0.3513303460938123	0.1690847702875442	0.0377245086032838
MR-link 2	dehydroepiandrosterone sulfate (dhea-s)	HMDB0001032	cytidine	HMDB0000089	GCST90199673	GCST90200429	5:77737524-78237524	-0.257737942913386	0.8787564820932473	0.7692940132652534
MR-link 2	dehydroepiandrosterone sulfate (dhea-s)	HMDB0001032	cytidine	HMDB0000089	GCST90199673	GCST90200429	7:98825038-100067196	0.1256122706094555	0.1016937095526816	0.2167553454334975
MR-link 2	dehydroepiandrosterone sulfate (dhea-s)	HMDB0001032	cytidine	HMDB0000089	GCST90199673	GCST90200429	13:22064146-22564146	0.4629544263047034	0.2069160169531938	0.0252600412931256
MR-link 2	dehydroepiandrosterone sulfate (dhea-s)	HMDB0001032	cytidine	HMDB0000089	GCST90199673	GCST90200429	16:81331584-81831584	-0.1265087997048499	0.1744494901100945	0.4683362715737332
MR-link 2	valine	HMDB0000883	taurocholate	HMDB0000036	bioa_022	M18497	2:27492603-27992603	1.5105749295070208	0.8682528944805404	0.0818964602102297
MR-link 2	valine	HMDB0000883	taurocholate	HMDB0000036	bioa_022	M18497	2:64958074-65458074	-0.201343940204547	0.3937648530073544	0.6091197208402663
MR-link 2	valine	HMDB0000883	taurocholate	HMDB0000036	bioa_022	M18497	2:211173777-211673777	-0.2156032216032636	0.9589922322835706	0.8221172071397003
MR-link 2	valine	HMDB0000883	taurocholate	HMDB0000036	bioa_022	M18497	4:88972827-89472827	-0.0544423492690498	0.2367135237969615	0.8180975512089146
MR-link 2	valine	HMDB0000883	taurocholate	HMDB0000036	bioa_022	M18497	11:116381707-116882500	-0.0932017950147235	0.4778760298860877	0.8453667869321612
MR-link 2	valine	HMDB0000883	taurocholate	HMDB0000036	bioa_022	M18497	12:56615040-57115040	-0.1990468405974553	0.8735342632807181	0.8197521223328121
MR-link 2	valine	HMDB0000883	taurocholate	HMDB0000036	bioa_022	M18497	16:70059237-70559237	-0.1234899635189607	0.4938919159984067	0.8025607543787268
MR-link 2	valine	HMDB0000883	taurocholate	HMDB0000036	bioa_022	M18497	17:6883609-7383609	0.4122473683332459	0.4889074399569786	0.3991158950820969
MR-link 2	valine	HMDB0000883	taurocholate	HMDB0000036	bioa_022	M18497	17:40470632-40970632	-0.2071216455941403	1.1440709495652903	0.8563368372994344
MR-link 2	valine	HMDB0000883	taurocholate	HMDB0000036	bioa_022	M18497	19:49114511-49614511	0.4386836067519014	1.4283575117649463	0.7587485992793036
MR-link 2	hypotaurine	HMDB0000965	s-1-pyrroline-5-carboxylate	HMDB0001301	GCST90200379	GCST90200381	4:138793652-139293652	0.1036303829813123	0.1903081869274764	0.5860700647088553
MR-link 2	hypotaurine	HMDB0000965	s-1-pyrroline-5-carboxylate	HMDB0001301	GCST90200379	GCST90200381	5:114821656-115321656	-0.0113008452044624	0.1190329815528752	0.9243634592641016
MR-link 2	hypotaurine	HMDB0000965	s-1-pyrroline-5-carboxylate	HMDB0001301	GCST90200379	GCST90200381	19:47031255-47531255	0.1152596824825333	0.2242343118914272	0.607241869321289
MR-link 2	acetoacetate	HMDB0000060	cysteinylglycine	HMDB0000078	met-d-Acetoacetate	GCST90200364	5:41395751-42449922	0.1365875364365788	0.359503668841832	0.7039946775040493
MR-link 2	acetoacetate	HMDB0000060	cysteinylglycine	HMDB0000078	met-d-Acetoacetate	GCST90200364	6:166525103-167025103	0.9537299141261312	0.6448196811757099	0.1391230708612198
MR-link 2	acetoacetate	HMDB0000060	cysteinylglycine	HMDB0000078	met-d-Acetoacetate	GCST90200364	10:113686244-114186244	-0.1948742490369956	0.763630026206824	0.7985728117687864
MR-link 2	acetoacetate	HMDB0000060	cysteinylglycine	HMDB0000078	met-d-Acetoacetate	GCST90200364	11:116373213-116873213	0.2387207266513062	0.4032011602376938	0.5538080067627309
MR-link 2	acetoacetate	HMDB0000060	cysteinylglycine	HMDB0000078	met-d-Acetoacetate	GCST90200364	12:122333527-122833527	-0.7630312564874631	0.7778597882437611	0.3266239308792649
MR-link 2	acetoacetate	HMDB0000060	gluconate	HMDB0000625	met-d-Acetoacetate	GCST90200373	5:41395751-42449922	-0.4592335863272996	0.3645011490420074	0.2077068357239035
MR-link 2	acetoacetate	HMDB0000060	gluconate	HMDB0000625	met-d-Acetoacetate	GCST90200373	6:166525103-167025103	0.4164460910512325	0.7922502227532288	0.5991316190517495
MR-link 2	acetoacetate	HMDB0000060	gluconate	HMDB0000625	met-d-Acetoacetate	GCST90200373	10:113686244-114186244	0.0135881504341643	0.784209806983469	0.9861755962980594
MR-link 2	acetoacetate	HMDB0000060	gluconate	HMDB0000625	met-d-Acetoacetate	GCST90200373	11:116373213-116873213	-0.0170578002011759	0.4749780355024822	0.9713518744060792
MR-link 2	acetoacetate	HMDB0000060	gluconate	HMDB0000625	met-d-Acetoacetate	GCST90200373	12:122333527-122833527	-0.744027385508031	0.5581062748691827	0.1824896354709954
MR-link 2	glutamate	HMDB0000148	pyruvate	HMDB0000243	bioa_007	met-d-Pyruvate	12:121174861-121674861	0.1853095978597357	0.1317906306193949	0.1596971535064924
MR-link 2	dehydroepiandrosterone sulfate (dhea-s)	HMDB0001032	1-methylnicotinamide	HMDB0000699	GCST90199673	GCST90200406	5:77737524-78237524	0.3788051720445844	0.990939237025392	0.7022619802870596
MR-link 2	dehydroepiandrosterone sulfate (dhea-s)	HMDB0001032	1-methylnicotinamide	HMDB0000699	GCST90199673	GCST90200406	7:98825038-100067196	0.0609947666273168	0.0897428565422997	0.4967188039005349
MR-link 2	dehydroepiandrosterone sulfate (dhea-s)	HMDB0001032	1-methylnicotinamide	HMDB0000699	GCST90199673	GCST90200406	13:22064146-22564146	0.1646960109151011	0.2439032084521773	0.4995159826600543
MR-link 2	dehydroepiandrosterone sulfate (dhea-s)	HMDB0001032	1-methylnicotinamide	HMDB0000699	GCST90199673	GCST90200406	16:81331584-81831584	-0.043083028121924	0.2175510072385181	0.843016549233
MR-link 2	phenylpyruvate	HMDB0000205	cortisol	HMDB0000063	GCST90200365	GCST90200378	9:131315554-131815554	0.0224209086506135	0.1258635444882385	0.8586156692730016
MR-link 2	phenylpyruvate	HMDB0000205	cortisol	HMDB0000063	GCST90200365	GCST90200378	16:58503995-59003995	0.2073830055918605	0.1299985574222607	0.1106515154499421
MR-link 2	kynurenate	HMDB0000715	creatinine	HMDB0000562	GCST90200454	M00513	1:241463402-241963402	0.0444168642761965	0.081118520846535	0.5839973888000141
MR-link 2	kynurenate	HMDB0000715	creatinine	HMDB0000562	GCST90200454	M00513	4:170711647-171211647	0.0139250673601567	0.138872817924708	0.9201283166785156
MR-link 2	kynurenate	HMDB0000715	creatinine	HMDB0000562	GCST90200454	M00513	16:58517848-59017848	0.1180159643356728	0.1819805330769705	0.5166559664465669
MR-link 2	hypotaurine	HMDB0000965	choline	HMDB0000097	GCST90200379	M15506	4:138793652-139293652	-0.0690665966255952	0.1569924944517169	0.6599837076638346
MR-link 2	5-methylthioadenosine (mta)	HMDB0001173	n-acetylornithine	HMDB0003357	GCST90200359	bioa_023	6:149659491-150411114	0.0178466277441287	0.0862587221163621	0.8360906895805063
MR-link 2	glutamine	HMDB0000641	uridine	HMDB0000296	M00053	M00606	12:56615040-57115040	-0.0543513226582397	0.1189465069808841	0.6477147417062032
MR-link 2	histidine	HMDB0000177	tyrosine	HMDB0000158	bioa_009	GCST90200427	2:27492603-27992603	1.1875512564136597	0.717536365404472	0.0979164209887512
MR-link 2	histidine	HMDB0000177	tyrosine	HMDB0000158	bioa_009	GCST90200427	2:211331245-211831245	0.385747456025547	0.3133667694904808	0.2183312634767353
MR-link 2	histidine	HMDB0000177	tyrosine	HMDB0000158	bioa_009	GCST90200427	3:186208322-186708322	-0.0829331230897121	0.3489693146925032	0.8121513100061588
MR-link 2	histidine	HMDB0000177	tyrosine	HMDB0000158	bioa_009	GCST90200427	4:186893802-187393802	0.4736445961077402	0.2697435662304625	0.0791043022241149
MR-link 2	histidine	HMDB0000177	tyrosine	HMDB0000158	bioa_009	GCST90200427	12:56615040-57115040	1.279947940890617	0.5016796307496255	0.0107314106015247
MR-link 2	histidine	HMDB0000177	tyrosine	HMDB0000158	bioa_009	GCST90200427	12:96083535-96730076	-0.2058197066327989	0.1454379957628054	0.1570182184887603
MR-link 2	histidine	HMDB0000177	tyrosine	HMDB0000158	bioa_009	GCST90200427	14:21229605-21729605	-0.5264049449341006	0.3744785582919795	0.1598128814590531
MR-link 2	histidine	HMDB0000177	tyrosine	HMDB0000158	bioa_009	GCST90200427	15:58473939-58973939	0.2048901891364389	0.632249319117694	0.7458884487691322
MR-link 2	tryptophan	HMDB0000929	2-hydroxyphenylacetate	HMDB0000669	bioa_020	GCST90200369	4:156560755-157060755	0.1915640217089886	0.1803294131051003	0.2880992975613806
MR-link 2	tryptophan	HMDB0000929	2-hydroxyphenylacetate	HMDB0000669	bioa_020	GCST90200369	6:111336667-112095774	0.0754018199800614	0.2331235544468493	0.7463609440900245
MR-link 2	betaine	HMDB0000043	choline	HMDB0000097	M03141	M15506	2:211337631-211837631	0.5952838041887156	0.1391734815016334	1.8919166160984145e-05
MR-link 2	betaine	HMDB0000043	choline	HMDB0000097	M03141	M15506	5:78095798-78666416	-0.0043840952832824	0.0900241576662827	0.961159094656756
MR-link 2	betaine	HMDB0000043	choline	HMDB0000097	M03141	M15506	12:30349-530349	0.0801176624052164	0.2375505125461801	0.7359165425144698
MR-link 2	betaine	HMDB0000043	choline	HMDB0000097	M03141	M15506	21:44237404-44737404	0.2779746620596591	0.1431920187614341	0.0522252893268427
MR-link 2	tryptophan	HMDB0000929	alpha-tocopherol	HMDB0001893	bioa_020	M01561	2:27480940-27980940	1.228485090013705	0.4988460914650899	0.0137913111751731
MR-link 2	tryptophan	HMDB0000929	alpha-tocopherol	HMDB0001893	bioa_020	M01561	4:156560755-157060755	0.0540390019289942	0.1683539691182234	0.7482221941531707
MR-link 2	tryptophan	HMDB0000929	alpha-tocopherol	HMDB0001893	bioa_020	M01561	6:111336667-112095774	-0.1892925003843095	0.1677567845683852	0.2591617357876308
MR-link 2	3-hydroxybutyrate (bhba)	HMDB0000011	kynurenine	HMDB0000684	met-d-bOHbutyrate	GCST90199636	1:230050269-230550269	-0.7853476561749584	0.7006836693809947	0.2623600013910253
MR-link 2	3-hydroxybutyrate (bhba)	HMDB0000011	kynurenine	HMDB0000684	met-d-bOHbutyrate	GCST90199636	5:41452897-42471829	-0.7051635697792911	0.4118050408610653	0.086828069342219
MR-link 2	3-hydroxybutyrate (bhba)	HMDB0000011	kynurenine	HMDB0000684	met-d-bOHbutyrate	GCST90199636	8:8059014-8559014	0.5776910987266537	0.806994419713536	0.4740808042458393
MR-link 2	3-hydroxybutyrate (bhba)	HMDB0000011	kynurenine	HMDB0000684	met-d-bOHbutyrate	GCST90199636	8:8580720-9433358	-0.4549625172914197	0.4651007837192439	0.3279744270085877
MR-link 2	3-hydroxybutyrate (bhba)	HMDB0000011	kynurenine	HMDB0000684	met-d-bOHbutyrate	GCST90199636	8:9546321-10530228	-0.3074225634355855	1.4427538307258083	0.8312642520835586
MR-link 2	3-hydroxybutyrate (bhba)	HMDB0000011	kynurenine	HMDB0000684	met-d-bOHbutyrate	GCST90199636	8:10591858-11909109	0.2018455445204374	0.4946596373649703	0.6832374427745149
MR-link 2	3-hydroxybutyrate (bhba)	HMDB0000011	kynurenine	HMDB0000684	met-d-bOHbutyrate	GCST90199636	9:107339744-107915739	0.4864621711532197	0.4378727656598151	0.2665825753460742
MR-link 2	3-hydroxybutyrate (bhba)	HMDB0000011	kynurenine	HMDB0000684	met-d-bOHbutyrate	GCST90199636	10:113694271-114194271	-0.8898464484584685	0.4528114078474013	0.0493958287155953
MR-link 2	3-hydroxybutyrate (bhba)	HMDB0000011	kynurenine	HMDB0000684	met-d-bOHbutyrate	GCST90199636	11:116451535-117240760	-0.1542304746063553	0.5336002353618958	0.7725526857197603
MR-link 2	3-hydroxybutyrate (bhba)	HMDB0000011	kynurenine	HMDB0000684	met-d-bOHbutyrate	GCST90199636	12:122375755-122875755	-0.191326165012651	0.6601738804759493	0.7719602380948624
MR-link 2	3-hydroxybutyrate (bhba)	HMDB0000011	kynurenine	HMDB0000684	met-d-bOHbutyrate	GCST90199636	14:94393207-95094947	-0.989541789229354	0.4410422833635611	0.0248553280682258
MR-link 2	3-hydroxybutyrate (bhba)	HMDB0000011	kynurenine	HMDB0000684	met-d-bOHbutyrate	GCST90199636	15:58430643-58980498	-0.1626062508043916	0.6086155480368641	0.789335193254981
MR-link 2	3-hydroxybutyrate (bhba)	HMDB0000011	kynurenine	HMDB0000684	met-d-bOHbutyrate	GCST90199636	16:71899923-73042963	0.5376269104937377	0.355533415828889	0.1304906600737528
MR-link 2	3-hydroxybutyrate (bhba)	HMDB0000011	kynurenine	HMDB0000684	met-d-bOHbutyrate	GCST90199636	17:6935779-7435779	-0.6854336325027196	0.510550553842405	0.1794215461199447
MR-link 2	3-hydroxybutyrate (bhba)	HMDB0000011	kynurenine	HMDB0000684	met-d-bOHbutyrate	GCST90199636	19:45161941-45661941	0.0409287108777919	0.4641249727785859	0.9297298957372836
MR-link 2	phosphoethanolamine	HMDB0000224	s-1-pyrroline-5-carboxylate	HMDB0001301	GCST90200281	GCST90200381	1:21573292-22073292	0.1636194659938457	0.1156490984267702	0.1571293718799428
MR-link 2	phosphoethanolamine	HMDB0000224	s-1-pyrroline-5-carboxylate	HMDB0001301	GCST90200281	GCST90200381	1:27206842-27706842	-0.0790791319481009	0.3999230535027078	0.8432517254740017
MR-link 2	tryptophan	HMDB0000929	choline	HMDB0000097	bioa_020	GCST90200327	4:156560755-157060755	-0.3597469185589478	0.1772883176192013	0.0424416769578226
MR-link 2	tryptophan	HMDB0000929	choline	HMDB0000097	bioa_020	GCST90200327	6:111336667-112095774	0.1552134899632767	0.1637895111459581	0.3433127629076864
MR-link 2	histidine	HMDB0000177	1,7-dimethylurate	HMDB0011103	M00059	M34400	4:9731889-10602550	-0.273150224575004	0.2336057348142871	0.242291336717113
MR-link 2	sarcosine	HMDB0000271	glycochenodeoxycholate	HMDB0000637	bioa_031	GCST90200342	1:157842259-158342259	-0.5603506586682927	0.5033390104805008	0.2655938188202595
MR-link 2	sarcosine	HMDB0000271	glycochenodeoxycholate	HMDB0000637	bioa_031	GCST90200342	9:136282183-136851769	-0.0875918968729194	0.1075108779321907	0.4152292240675405
MR-link 2	hypoxanthine	HMDB0000157	docosahexaenoate (dha; 22:6n3)	HMDB0002183	M03127	M19323	6:16038192-16538192	0.1578788627820139	0.2009788837102878	0.4321314564320726
MR-link 2	glycine	HMDB0000123	creatinine	HMDB0000562	M32338	M00513	2:211289363-212090389	0.0701109235438166	0.0370420526490267	0.0583926380418525
MR-link 2	tyrosine	HMDB0000158	1,7-dimethylurate	HMDB0011103	M01299	M34400	1:154514715-155014715	-0.2933622581914581	0.2501277392463168	0.2408560607391978
MR-link 2	tyrosine	HMDB0000158	1,7-dimethylurate	HMDB0011103	M01299	M34400	6:111242119-112061922	0.0994454451696181	0.1522309044332172	0.5135925512867621
MR-link 2	tyrosine	HMDB0000158	1,7-dimethylurate	HMDB0011103	M01299	M34400	16:71357384-72149586	0.0998960716447257	0.1666089597661995	0.548783492509956
MR-link 2	lactate	HMDB0000190	cysteine	HMDB0000574	met-d-Lactate	M31453	2:27348097-28101918	0.1239716193411205	0.6532500714112334	0.8494841429618035
MR-link 2	lactate	HMDB0000190	cysteine	HMDB0000574	met-d-Lactate	M31453	6:135171067-135671067	-0.9505596773980252	0.5051195623073911	0.0598562694537358
MR-link 2	lactate	HMDB0000190	cysteine	HMDB0000574	met-d-Lactate	M31453	8:106333124-106833124	0.8972021527846537	0.8232933612826056	0.2758135374436847
MR-link 2	lactate	HMDB0000190	cysteine	HMDB0000574	met-d-Lactate	M31453	9:4513176-5186407	-0.1296072098737448	0.393242396919286	0.7417127616168808
MR-link 2	lactate	HMDB0000190	cysteine	HMDB0000574	met-d-Lactate	M31453	10:2727379-3389269	-0.2094194701489039	0.3014270906266657	0.4872057515040829
MR-link 2	lactate	HMDB0000190	cysteine	HMDB0000574	met-d-Lactate	M31453	11:118839742-119339742	-0.1521555479202305	0.7172887703596057	0.8320087903161681
MR-link 2	lactate	HMDB0000190	cysteine	HMDB0000574	met-d-Lactate	M31453	12:111162908-111662908	0.0652561845099125	0.6575624886773803	0.9209480987848055
MR-link 2	lactate	HMDB0000190	cysteine	HMDB0000574	met-d-Lactate	M31453	12:111682800-113133476	0.1047055216566804	0.4640049519634313	0.8214689483962687
MR-link 2	kynurenine	HMDB0000684	methionine	HMDB0000696	GCST90199636	GCST90200391	1:241463402-241963402	0.0628003349609387	0.2510407184581116	0.802463651715501
MR-link 2	kynurenine	HMDB0000684	methionine	HMDB0000696	GCST90199636	GCST90200391	8:39554593-40054593	0.087888380178602	0.1697658924592522	0.6046652238336583
MR-link 2	kynurenine	HMDB0000684	methionine	HMDB0000696	GCST90199636	GCST90200391	12:111809557-113090766	-0.1121564841457034	0.1647766097572406	0.4960880465332112
MR-link 2	kynurenine	HMDB0000684	methionine	HMDB0000696	GCST90199636	GCST90200391	16:87568373-88128072	0.1701927066859964	0.0697874864795003	0.0147390521015451
MR-link 2	sphingosine	HMDB0000252	glycerophosphoethanolamine	HMDB0000114	GCST90200385	GCST90199808	3:56598999-57098999	0.3623505704858134	0.1307200485771664	0.0055720112686717
MR-link 2	aspartate	HMDB0000191	glycerol	HMDB0000131	GCST90200370	M15122	3:56598999-57098999	0.1050678097731508	0.1365080668114966	0.4414885157332423
MR-link 2	eicosapentaenoate (epa; 20:5n3)	HMDB0001999	acetone	HMDB0001659	M18467	met-d-Acetone	11:61330635-61830635	-0.0213213512648221	0.0254100530090191	0.4014181472998502
MR-link 2	creatine	HMDB0000064	1,7-dimethylurate	HMDB0011103	M27718	GCST90199756	2:211346498-211846498	0.0160012830905966	0.0989539085340357	0.871538634009032
MR-link 2	1-methylurate	HMDB0003099	pantothenate	HMDB0000210	M34395	GCST90200279	8:18010431-18510431	-0.0087093089878291	0.0957201808528681	0.9275027804764548
MR-link 2	5,6-dihydrothymine	HMDB0000079	betaine	HMDB0000043	GCST90200339	GCST90200425	22:50721854-51221854	0.6085490094067596	0.1823262058311392	0.0008447684954665
MR-link 2	mannose	HMDB0000169	n1-methyl-2-pyridone-5-carboxamide	HMDB0004193	M00584	GCST90199778	2:27182547-28770083	-0.0326308599944614	0.0681073587291504	0.6318609677048896
MR-link 2	paraxanthine	HMDB0001860	adenosine 5'-monophosphate (amp)	HMDB0000045	GCST90199654	GCST90200356	19:41091229-41591229	0.5737448789153199	0.1824345528382966	0.0016612352212912
MR-link 2	histidine	HMDB0000177	cystine	HMDB0000192	bioa_009	GCST90200382	2:27492603-27992603	-0.2197200002196649	0.4776368267438407	0.645505611070727
MR-link 2	histidine	HMDB0000177	cystine	HMDB0000192	bioa_009	GCST90200382	2:211331245-211831245	0.3365360729177126	0.3854559386713017	0.3826163607546465
MR-link 2	histidine	HMDB0000177	cystine	HMDB0000192	bioa_009	GCST90200382	3:186208322-186708322	0.3364673452469122	0.3304461857633042	0.3085727986319889
MR-link 2	histidine	HMDB0000177	cystine	HMDB0000192	bioa_009	GCST90200382	4:186893802-187393802	-0.217227009272786	0.2494819666400923	0.3839112776887201
MR-link 2	histidine	HMDB0000177	cystine	HMDB0000192	bioa_009	GCST90200382	12:56615040-57115040	-0.0629084978189461	0.4248360829564481	0.8822819167696612
MR-link 2	histidine	HMDB0000177	cystine	HMDB0000192	bioa_009	GCST90200382	12:96083535-96730076	-0.2780246644619737	0.1394785594282846	0.0462269964549468
MR-link 2	histidine	HMDB0000177	cystine	HMDB0000192	bioa_009	GCST90200382	14:21229605-21729605	-0.0211858261253951	0.3992919292275793	0.9576853064329248
MR-link 2	histidine	HMDB0000177	cystine	HMDB0000192	bioa_009	GCST90200382	15:58473939-58973939	0.8920754052675797	0.5873861201133411	0.1288328371552076
MR-link 2	citrate	HMDB0000094	n-acetylornithine	HMDB0003357	M01564	bioa_023	5:14625868-15125868	0.0465273435386935	0.0925700072300355	0.6152329349635572
MR-link 2	citrate	HMDB0000094	n-acetylornithine	HMDB0003357	M01564	bioa_023	9:84927464-85427464	0.041020658501206	0.0889024165575568	0.6445029092071057
MR-link 2	citrate	HMDB0000094	n-acetylornithine	HMDB0003357	M01564	bioa_023	17:6345930-6933878	-0.0357448491112334	0.0485684316800799	0.4617497013832734
MR-link 2	citrate	HMDB0000094	n-acetylornithine	HMDB0003357	M01564	bioa_023	22:18904608-19404608	0.103236649699057	0.1021832638668247	0.3123473710352211
MR-link 2	1-(1-enyl-stearoyl)-2-arachidonoyl-gpe (p-18:0/20:4)*	HMDB0005779	theobromine	HMDB0002825	GCST90200058	M18392	11:61307803-62000560	-0.0259914135480784	0.0615737878513747	0.672938779111341
MR-link 2	theobromine	HMDB0002825	isoleucine	HMDB0000172	GCST90199644	GCST90200399	19:41121480-41621480	-0.0085151374635688	0.1542577225492138	0.9559785547498284
MR-link 2	orotate	HMDB0000226	3-methyl-2-oxovalerate	HMDB0000491	GCST90200392	GCST90199631	3:123305909-124961335	-0.0274377686376169	0.0298772260406827	0.358435341289485
MR-link 2	orotate	HMDB0000226	3-methyl-2-oxovalerate	HMDB0000491	GCST90200392	GCST90199631	7:32831514-33590783	-0.0420920014004558	0.0485157303326484	0.3856161258889862
MR-link 2	glycohyocholate	HMDB0000138	inosine 5'-monophosphate (imp)	HMDB0000175	GCST90199935	GCST90200395	7:99108524-99608524	0.1783209979605193	0.3081776714236582	0.5628385249540937
MR-link 2	glycohyocholate	HMDB0000138	inosine 5'-monophosphate (imp)	HMDB0000175	GCST90199935	GCST90200395	10:45742470-46242470	0.2791116957385031	0.211334755534241	0.186598440282045
MR-link 2	glycohyocholate	HMDB0000138	inosine 5'-monophosphate (imp)	HMDB0000175	GCST90199935	GCST90200395	13:103468308-103968308	-0.0364974724579753	0.1579678999316142	0.8172809294634333
MR-link 2	glycohyocholate	HMDB0000138	inosine 5'-monophosphate (imp)	HMDB0000175	GCST90199935	GCST90200395	17:28409010-28909010	-0.080119348972777	0.2079215135332232	0.6999895451259364
MR-link 2	3-aminoisobutyrate	HMDB0002166	cytosine	HMDB0000630	GCST90200310	GCST90200433	3:66115384-66615384	0.284407773988044	0.2672586238772254	0.287253111097797
MR-link 2	3-aminoisobutyrate	HMDB0002166	cytosine	HMDB0000630	GCST90200310	GCST90200433	5:34511619-35593952	0.0001340612990637	0.0245412272515543	0.995641419736824
MR-link 2	3-aminoisobutyrate	HMDB0002166	cytosine	HMDB0000630	GCST90200310	GCST90200433	5:35822024-36322024	-0.0253927553838482	0.1322517687484169	0.8477397427820272
MR-link 2	3-aminoisobutyrate	HMDB0002166	cytosine	HMDB0000630	GCST90200310	GCST90200433	12:89320-602261	-0.1207669991352564	0.0813685489653842	0.1377565257336022
MR-link 2	dihydroorotate	HMDB03349	glycerol 3-phosphate	HMDB0000126	GCST90200444	M15365	5:53379047-53879047	0.2013790148863786	0.1685164928931298	0.2320828432231326
MR-link 2	dihydroorotate	HMDB03349	glycerol 3-phosphate	HMDB0000126	GCST90200444	M15365	10:104381189-105206827	0.0219610186113125	0.1521476475883543	0.885231852624913
MR-link 2	dihydroorotate	HMDB03349	glycerol 3-phosphate	HMDB0000126	GCST90200444	M15365	10:125910495-126410495	0.0443680979892341	0.1468825695768819	0.7626024370354949
MR-link 2	dihydroorotate	HMDB03349	glycerol 3-phosphate	HMDB0000126	GCST90200444	M15365	11:122683181-123183181	0.2558404810442335	0.2273790429458263	0.2605162516532625
MR-link 2	dihydroorotate	HMDB03349	glycerol 3-phosphate	HMDB0000126	GCST90200444	M15365	15:77921365-78954732	0.0178668981399502	0.0508079559990208	0.7250966229959724
MR-link 2	eicosapentaenoate (epa; 20:5n3)	HMDB0001999	glycerol 3-phosphate	HMDB0000126	GCST90200349	M15365	11:61319830-61819830	0.1885944568800247	0.1233535977601249	0.1262909623393434
MR-link 2	3-methyl-2-oxobutyrate	HMDB0000019	alanine	HMDB0000161	GCST90199677	bioa_001	4:88953670-89453670	-0.2383800312525795	0.053415476871285	8.091364714429717e-06
MR-link 2	threonine	HMDB0000167	7-methylxanthine	HMDB0001991	bioa_019	M34390	2:27191397-28253174	0.1961311681486471	0.1699053690559789	0.2483545214797472
MR-link 2	threonine	HMDB0000167	7-methylxanthine	HMDB0001991	bioa_019	M34390	6:126521687-127323798	-0.3131254152880221	0.4438207647430393	0.4804853033237487
MR-link 2	threonine	HMDB0000167	7-methylxanthine	HMDB0001991	bioa_019	M34390	8:74631674-75131674	0.2905423857453865	0.2530474256210908	0.2508968856680178
MR-link 2	threonine	HMDB0000167	7-methylxanthine	HMDB0001991	bioa_019	M34390	12:46636543-47464292	-0.0420017569533607	0.1909802281217666	0.8259278110460642
MR-link 2	threonine	HMDB0000167	7-methylxanthine	HMDB0001991	bioa_019	M34390	12:56615040-57115040	-0.4523081272983604	0.2900202699341985	0.1188605399487581
MR-link 2	threonine	HMDB0000167	7-methylxanthine	HMDB0001991	bioa_019	M34390	12:59727701-60227701	-0.2626305010046835	0.4205082224301251	0.532263180477061
MR-link 2	threonine	HMDB0000167	7-methylxanthine	HMDB0001991	bioa_019	M34390	16:1654524-2154524	0.4266086557414208	0.2752072616841215	0.1211089014602623
MR-link 2	threonine	HMDB0000167	7-methylxanthine	HMDB0001991	bioa_019	M34390	20:42792364-43292364	-0.3651640970227159	0.6886860849889909	0.5959503854328285
MR-link 2	asparagine	HMDB0000168	glycine	HMDB0000123	M34283	GCST90200707	11:61916235-62416235	-0.0826900920040791	0.288289134961135	0.7742421737725482
MR-link 2	asparagine	HMDB0000168	glycine	HMDB0000123	M34283	GCST90200707	14:104016664-104812812	-0.1220899066001831	0.1621352887329765	0.4514423748023617
MR-link 2	choline	HMDB0000097	asparagine	HMDB0000168	GCST90200327	M34283	17:17175631-17675631	-0.0991701948006958	0.1591617056274558	0.533233110886762
MR-link 2	phenylalanine	HMDB0000159	5,6-dihydrothymine	HMDB0000079	met-d-Phe	GCST90200339	2:211293055-211793055	-1.0678331768647666	0.6775157011593399	0.1150025277011502
MR-link 2	phenylalanine	HMDB0000159	5,6-dihydrothymine	HMDB0000079	met-d-Phe	GCST90200339	6:17868392-18368392	0.7593887001738578	1.0636490456087884	0.4752601535644324
MR-link 2	phenylalanine	HMDB0000159	5,6-dihydrothymine	HMDB0000079	met-d-Phe	GCST90200339	11:57019429-57519429	-0.2650001974241497	0.4069981688921656	0.5149760848890077
MR-link 2	phenylalanine	HMDB0000159	5,6-dihydrothymine	HMDB0000079	met-d-Phe	GCST90200339	12:56671418-57171418	-0.5627065149131432	0.7930344175720818	0.4779762390199369
MR-link 2	phenylalanine	HMDB0000159	5,6-dihydrothymine	HMDB0000079	met-d-Phe	GCST90200339	12:102211009-102721004	-0.4613781128928236	0.3716828721897515	0.2144868339770273
MR-link 2	phenylalanine	HMDB0000159	5,6-dihydrothymine	HMDB0000079	met-d-Phe	GCST90200339	12:102890425-104124563	-0.095477131160103	0.0858379691481125	0.2660113967354039
MR-link 2	phenylalanine	HMDB0000159	5,6-dihydrothymine	HMDB0000079	met-d-Phe	GCST90200339	12:104125826-104625826	0.4516833955562548	0.584852014049674	0.439934553094735
MR-link 2	phenylalanine	HMDB0000159	5,6-dihydrothymine	HMDB0000079	met-d-Phe	GCST90200339	14:55161744-55661744	0.2795012008649776	0.4402914625049995	0.525552670043232
MR-link 2	phenylalanine	HMDB0000159	5,6-dihydrothymine	HMDB0000079	met-d-Phe	GCST90200339	14:55670870-56170870	-0.7804036605679262	0.5609843021220127	0.1641851615421374
MR-link 2	phenylalanine	HMDB0000159	5,6-dihydrothymine	HMDB0000079	met-d-Phe	GCST90200339	16:16004626-16504626	-1.189751082595262	0.6723733890913083	0.0768138506296063
MR-link 2	betaine	HMDB0000043	docosahexaenoate (dha; 22:6n3)	HMDB0002183	M03141	GCST90199651	2:211337631-211837631	0.0897968622730805	0.1282216513319614	0.4837241954376788
MR-link 2	betaine	HMDB0000043	docosahexaenoate (dha; 22:6n3)	HMDB0002183	M03141	GCST90199651	5:78095798-78666416	-0.0799365608109391	0.0803284113769665	0.3196769838081872
MR-link 2	betaine	HMDB0000043	docosahexaenoate (dha; 22:6n3)	HMDB0002183	M03141	GCST90199651	12:30349-530349	-0.0266255115039677	0.1782906789693357	0.881287205783409
MR-link 2	bilirubin (z,z)	HMDB0000054	leucine	HMDB0000687	GCST90200704	M00060	2:233988949-235124783	0.0086672454720967	0.0230487621536994	0.7068875153539607
MR-link 2	bilirubin (z,z)	HMDB0000054	leucine	HMDB0000687	GCST90200704	M00060	12:21093886-21593886	-0.0972542415762559	0.1286642139263847	0.4497233106235991
MR-link 2	histidine	HMDB0000177	hippurate	HMDB0000714	GCST90200377	GCST90199624	2:211293055-211793055	0.1301097557809786	0.2403982702935034	0.5883519289662286
MR-link 2	histidine	HMDB0000177	hippurate	HMDB0000714	GCST90200377	GCST90199624	12:96129884-96629884	0.3128524641833411	0.1689856942250571	0.0641185373377479
MR-link 2	sphingosine 1-phosphate	HMDB0000277	hippurate	HMDB0000714	GCST90199657	GCST90199624	17:74160792-74684003	-0.1752804852045232	0.1651942295546356	0.2886640210758188
MR-link 2	valine	HMDB0000883	sphingosine	HMDB0000252	M01649	GCST90200385	4:88976422-89476422	-0.1049519217849186	0.1558187737361075	0.5005966882963002
MR-link 2	5-oxoproline	HMDB0000267	urate	HMDB0000289	GCST90200280	GCST90200307	8:144861615-145802337	0.0002833878131812	0.0323868268188195	0.9930185233389858
MR-link 2	5-oxoproline	HMDB0000267	urate	HMDB0000289	GCST90200280	GCST90200307	12:56615338-57115338	0.1829231444551518	0.2171576817888154	0.3995911149297088
MR-link 2	spermidine	HMDB0001257	n-acetylglucosaminylasparagine	HMDB0000489	GCST90200423	GCST90200316	1:247789451-248289451	0.2452060571481567	0.1608440647072871	0.1273849734491251
MR-link 2	docosapentaenoate (n6 dpa; 22:5n6)	HMDB0001976	isoleucine	HMDB0000172	GCST90199796	GCST90200399	11:61347212-61847212	0.006861061575583	0.1344057719355762	0.959287771521396
MR-link 2	citrate	HMDB0000094	paraxanthine	HMDB0001860	GCST90200304	GCST90199654	5:14503745-15117020	0.1760204295866937	0.1651296910759848	0.2864450529158178
MR-link 2	citrate	HMDB0000094	paraxanthine	HMDB0001860	GCST90200304	GCST90199654	17:6357018-6961881	-0.0058765601926031	0.0808078269055361	0.9420268155163846
MR-link 2	citrate	HMDB0000094	paraxanthine	HMDB0001860	GCST90200304	GCST90199654	22:19003274-19503274	-0.119999705541101	0.1141180010470409	0.2930103958962892
MR-link 2	3-ureidopropionate	HMDB0000026	arachidonate (20:4n6)	HMDB0001043	GCST90200283	M01110	22:24662232-25162232	0.1075736459140133	0.1757481789719951	0.5404784277628464
MR-link 2	2-hydroxyphenylacetate	HMDB0000669	1-methylxanthine	HMDB0010738	GCST90200369	GCST90199763	9:131329579-131829579	0.0094537290634719	0.1065077232423603	0.929271874879374
MR-link 2	2-hydroxyphenylacetate	HMDB0000669	1-methylxanthine	HMDB0010738	GCST90200369	GCST90199763	12:122051275-122551275	0.0689292393909598	0.211130841381494	0.7440639335735706
MR-link 2	spermidine	HMDB0001257	alpha-tocopherol	HMDB0001893	GCST90200423	M01561	1:247789451-248289451	-0.0467465756463027	0.2409927000676082	0.8461954031095359
MR-link 2	aspartate	HMDB0000191	uridine	HMDB0000296	bioa_004	M00606	2:211431243-211931243	-0.0777449414561734	0.3027294999712655	0.7973229545472957
MR-link 2	aspartate	HMDB0000191	uridine	HMDB0000296	bioa_004	M00606	4:178111051-178611051	-0.1082371583415673	0.1368909861634633	0.4291299252146962
MR-link 2	aspartate	HMDB0000191	uridine	HMDB0000296	bioa_004	M00606	12:101969766-102469766	-0.002107106434375	0.1682169631870074	0.9900058609073666
MR-link 2	serine	HMDB0000187	taurochenodeoxycholate	HMDB0000951	bioa_018	M18494	1:11610843-12110843	0.1452556566881776	0.4217752405780353	0.7305521497181118
MR-link 2	serine	HMDB0000187	taurochenodeoxycholate	HMDB0000951	bioa_018	M18494	1:119427250-120522606	-0.0775686185493116	0.0993825928504739	0.4350936387706976
MR-link 2	serine	HMDB0000187	taurochenodeoxycholate	HMDB0000951	bioa_018	M18494	2:27480940-27980940	0.4537724554778181	0.257391327552694	0.0779060300741802
MR-link 2	serine	HMDB0000187	taurochenodeoxycholate	HMDB0000951	bioa_018	M18494	2:211315692-212076215	-0.1456642266848175	0.1356652378952834	0.282955638700595
MR-link 2	serine	HMDB0000187	taurochenodeoxycholate	HMDB0000951	bioa_018	M18494	3:125660381-126160381	0.4445730646814239	0.319250757801559	0.1637555119275327
MR-link 2	serine	HMDB0000187	taurochenodeoxycholate	HMDB0000951	bioa_018	M18494	7:55551853-56922308	-0.3197330102864459	0.1338503262432988	0.0169064744907173
MR-link 2	serine	HMDB0000187	taurochenodeoxycholate	HMDB0000951	bioa_018	M18494	8:126232621-126732621	0.0806206700966232	0.4530653572472811	0.8587662477037499
MR-link 2	serine	HMDB0000187	taurochenodeoxycholate	HMDB0000951	bioa_018	M18494	10:65065800-65565800	0.9328844279043098	0.4923975300736243	0.0581486278454411
MR-link 2	valine	HMDB0000883	tyrosine	HMDB0000158	bioa_022	GCST90200427	2:64958074-65458074	0.1970314763289521	0.2443359053744972	0.4200146007704881
MR-link 2	valine	HMDB0000883	tyrosine	HMDB0000158	bioa_022	GCST90200427	2:211173777-211673777	0.43966282946863	0.5412081738487785	0.4165777171871833
MR-link 2	valine	HMDB0000883	tyrosine	HMDB0000158	bioa_022	GCST90200427	4:88972827-89472827	-0.1860720916340705	0.1524441244604616	0.2222405048497353
MR-link 2	valine	HMDB0000883	tyrosine	HMDB0000158	bioa_022	GCST90200427	11:116381707-116882500	-0.3737039436702137	0.3625232666675773	0.302615262599999
MR-link 2	valine	HMDB0000883	tyrosine	HMDB0000158	bioa_022	GCST90200427	12:56615040-57115040	1.5028027153604135	0.6756610950751551	0.0261352590381353
MR-link 2	valine	HMDB0000883	tyrosine	HMDB0000158	bioa_022	GCST90200427	16:70059237-70559237	-0.2448457868923272	0.3358508880457387	0.4659825576712232
MR-link 2	valine	HMDB0000883	tyrosine	HMDB0000158	bioa_022	GCST90200427	17:6883609-7383609	0.4607208092134684	0.5337487795760892	0.3880389843586197
MR-link 2	valine	HMDB0000883	tyrosine	HMDB0000158	bioa_022	GCST90200427	17:40470632-40970632	-0.4575693992644291	0.7839740498106452	0.5594532852958671
MR-link 2	valine	HMDB0000883	tyrosine	HMDB0000158	bioa_022	GCST90200427	19:49114511-49614511	-0.1847833487873348	0.584611711400556	0.7519427228463929
MR-link 2	citrulline	HMDB0000904	valine	HMDB0000883	GCST90200403	GCST90200442	2:211084708-211584708	0.1560550770046893	0.1338577875486485	0.24368423494177
MR-link 2	citrulline	HMDB0000904	valine	HMDB0000883	GCST90200403	GCST90200442	9:133044244-133573675	-0.0019254221558649	0.1638634496812683	0.9906249425125232
MR-link 2	aspartate	HMDB0000191	3-hydroxybutyrate (bhba)	HMDB0000011	GCST90200370	GCST90200367	3:56598999-57098999	-0.1176120437373421	0.1162685286192536	0.3117507383910956
MR-link 2	aspartate	HMDB0000191	3-hydroxybutyrate (bhba)	HMDB0000011	GCST90200370	GCST90200367	5:36388589-36888589	0.583062483048014	0.3702488822671603	0.1153060194277032
MR-link 2	kynurenine	HMDB0000684	phenylalanine	HMDB0000159	M15140	met-d-Phe	8:39556267-40056267	0.0083595184456781	0.0378860513977956	0.8253657634294076
MR-link 2	kynurenine	HMDB0000684	phenylalanine	HMDB0000159	M15140	met-d-Phe	12:111634608-112134608	0.0806673117721602	0.0467468583786943	0.0844158064945509
MR-link 2	kynurenine	HMDB0000684	phenylalanine	HMDB0000159	M15140	met-d-Phe	12:112341686-113156415	-0.0029048333687185	0.0644532096618457	0.964052413828348
MR-link 2	kynurenine	HMDB0000684	phenylalanine	HMDB0000159	M15140	met-d-Phe	16:87628822-88128822	0.0476249552800837	0.0250790526862772	0.0575653450772464
MR-link 2	flavin adenine dinucleotide (fad)	HMDB0001248	pyruvate	HMDB0000243	GCST90200376	GCST90200430	2:69949756-70738470	0.0525858376702152	0.0414113131527569	0.2041408051634735
MR-link 2	phenylalanine	HMDB0000159	phenylethylamine	HMDB0012275	GCST90200396	bioa_015	12:103005621-103594137	-0.1272800349781214	0.096483323830722	0.1871049111829257
MR-link 2	2-aminobutyrate	HMDB0000452	acetone	HMDB0001659	M32348	met-d-Acetone	2:64958074-65458074	-0.0309370216592254	0.0323202827489139	0.3384655830394981
MR-link 2	2-aminobutyrate	HMDB0000452	acetone	HMDB0001659	M32348	met-d-Acetone	4:88993818-89493818	0.101626231916367	0.0528758116392112	0.0546083232517104
MR-link 2	dehydroepiandrosterone sulfate (dhea-s)	HMDB0001032	creatinine	HMDB0000562	GCST90199673	met-d-Creatinine	5:77737524-78237524	-0.3884657970587438	0.4127933917246602	0.3466710737435697
MR-link 2	dehydroepiandrosterone sulfate (dhea-s)	HMDB0001032	creatinine	HMDB0000562	GCST90199673	met-d-Creatinine	7:98825038-100067196	-0.0277127227037145	0.024535480894114	0.2586887388923045
MR-link 2	dehydroepiandrosterone sulfate (dhea-s)	HMDB0001032	creatinine	HMDB0000562	GCST90199673	met-d-Creatinine	13:22064146-22564146	-0.018874042195077	0.0735293055961375	0.7974201419341063
MR-link 2	dehydroepiandrosterone sulfate (dhea-s)	HMDB0001032	creatinine	HMDB0000562	GCST90199673	met-d-Creatinine	16:81331584-81831584	-0.0655083781612224	0.0737137743619305	0.374172011240076
MR-link 2	3-hydroxybutyrate (bhba)	HMDB0000011	alanine	HMDB0000161	met-d-bOHbutyrate	met-d-Ala	1:230050269-230550269	-0.7153424687355812	0.1441882854927535	7.007015169206636e-07
MR-link 2	3-hydroxybutyrate (bhba)	HMDB0000011	alanine	HMDB0000161	met-d-bOHbutyrate	met-d-Ala	5:41452897-42471829	-0.2555538083781383	0.1390275884164102	0.0660400437307495
MR-link 2	3-hydroxybutyrate (bhba)	HMDB0000011	alanine	HMDB0000161	met-d-bOHbutyrate	met-d-Ala	8:8059014-8559014	-0.1677330107168015	0.2038755540119586	0.4106658026374042
MR-link 2	3-hydroxybutyrate (bhba)	HMDB0000011	alanine	HMDB0000161	met-d-bOHbutyrate	met-d-Ala	8:8580720-9433358	0.0620336723579428	0.1356740570113385	0.647508792476998
MR-link 2	3-hydroxybutyrate (bhba)	HMDB0000011	alanine	HMDB0000161	met-d-bOHbutyrate	met-d-Ala	8:9546321-10530228	-0.0596392990638887	0.1827269227109731	0.7441331992608564
MR-link 2	3-hydroxybutyrate (bhba)	HMDB0000011	alanine	HMDB0000161	met-d-bOHbutyrate	met-d-Ala	8:10591858-11909109	0.2059741289180791	0.2719471255352925	0.4488072256078079
MR-link 2	3-hydroxybutyrate (bhba)	HMDB0000011	alanine	HMDB0000161	met-d-bOHbutyrate	met-d-Ala	9:107339744-107915739	-0.1820325455356394	0.1146297897549346	0.1122854723283557
MR-link 2	3-hydroxybutyrate (bhba)	HMDB0000011	alanine	HMDB0000161	met-d-bOHbutyrate	met-d-Ala	10:113694271-114194271	-0.3702693697185775	0.12845424488621	0.0039453304983637
MR-link 2	3-hydroxybutyrate (bhba)	HMDB0000011	alanine	HMDB0000161	met-d-bOHbutyrate	met-d-Ala	11:116451535-117240760	-0.4062055608776242	0.1969513080620406	0.039163302308805
MR-link 2	3-hydroxybutyrate (bhba)	HMDB0000011	alanine	HMDB0000161	met-d-bOHbutyrate	met-d-Ala	12:121153724-121653724	-0.8311183818574757	0.2560167843799663	0.0011689776710892
MR-link 2	3-hydroxybutyrate (bhba)	HMDB0000011	alanine	HMDB0000161	met-d-bOHbutyrate	met-d-Ala	12:122375755-122875755	-1.0789032517876476	0.3406436040131595	0.0015388827727515
MR-link 2	3-hydroxybutyrate (bhba)	HMDB0000011	alanine	HMDB0000161	met-d-bOHbutyrate	met-d-Ala	14:94393207-95094947	-0.027042370306689	0.1108432932638604	0.8072545292876018
MR-link 2	3-hydroxybutyrate (bhba)	HMDB0000011	alanine	HMDB0000161	met-d-bOHbutyrate	met-d-Ala	15:58430643-58980498	-0.2816766908017608	0.1159322273457964	0.0151127066769881
MR-link 2	3-hydroxybutyrate (bhba)	HMDB0000011	alanine	HMDB0000161	met-d-bOHbutyrate	met-d-Ala	16:71899923-73042963	-0.0882593037552493	0.148959729923861	0.5535128376924764
MR-link 2	3-hydroxybutyrate (bhba)	HMDB0000011	alanine	HMDB0000161	met-d-bOHbutyrate	met-d-Ala	17:6935779-7435779	0.076641733273758	0.1832492077360364	0.6757733100605539
MR-link 2	3-hydroxybutyrate (bhba)	HMDB0000011	alanine	HMDB0000161	met-d-bOHbutyrate	met-d-Ala	19:45161941-45661941	-0.367921342277563	0.127188301325682	0.0038191013999411
MR-link 2	glycine	HMDB0000123	1-(1-enyl-stearoyl)-2-arachidonoyl-gpe (p-18:0/20:4)*	HMDB0005779	bioa_008	GCST90200058	1:75967169-76725029	-0.042051465243044	0.377420839583449	0.911284907712606
MR-link 2	glycine	HMDB0000123	1-(1-enyl-stearoyl)-2-arachidonoyl-gpe (p-18:0/20:4)*	HMDB0005779	bioa_008	GCST90200058	1:120004506-120504506	0.8042586103047191	0.575631672473684	0.162360728913128
MR-link 2	glycine	HMDB0000123	1-(1-enyl-stearoyl)-2-arachidonoyl-gpe (p-18:0/20:4)*	HMDB0005779	bioa_008	GCST90200058	2:165258389-165758389	0.3219524885446037	0.5870066626875925	0.5833727965103184
MR-link 2	glycine	HMDB0000123	1-(1-enyl-stearoyl)-2-arachidonoyl-gpe (p-18:0/20:4)*	HMDB0005779	bioa_008	GCST90200058	2:210575251-212439946	0.0291138074777535	0.0371098730240128	0.4327292049461895
MR-link 2	glycine	HMDB0000123	1-(1-enyl-stearoyl)-2-arachidonoyl-gpe (p-18:0/20:4)*	HMDB0005779	bioa_008	GCST90200058	3:125660381-126160381	-0.1536015191912813	0.2065432587364881	0.4570717661164093
MR-link 2	glycine	HMDB0000123	1-(1-enyl-stearoyl)-2-arachidonoyl-gpe (p-18:0/20:4)*	HMDB0005779	bioa_008	GCST90200058	5:89976061-90476061	0.8798184184273556	0.8667903396804976	0.3100914062855745
MR-link 2	glycine	HMDB0000123	1-(1-enyl-stearoyl)-2-arachidonoyl-gpe (p-18:0/20:4)*	HMDB0005779	bioa_008	GCST90200058	5:131494202-131994202	0.7711978631886558	0.4277696413811628	0.0714142118016525
MR-link 2	glycine	HMDB0000123	1-(1-enyl-stearoyl)-2-arachidonoyl-gpe (p-18:0/20:4)*	HMDB0005779	bioa_008	GCST90200058	6:160525578-161025578	-0.4150082770513015	0.9363611683086708	0.6576110320973578
MR-link 2	glycine	HMDB0000123	1-(1-enyl-stearoyl)-2-arachidonoyl-gpe (p-18:0/20:4)*	HMDB0005779	bioa_008	GCST90200058	7:55797215-56297215	-0.3205823909549118	0.2857645281335477	0.2619300100790919
MR-link 2	glycine	HMDB0000123	1-(1-enyl-stearoyl)-2-arachidonoyl-gpe (p-18:0/20:4)*	HMDB0005779	bioa_008	GCST90200058	8:8933358-9433358	-0.3743841789893851	0.2397621935125322	0.1184102352432385
MR-link 2	glycine	HMDB0000123	1-(1-enyl-stearoyl)-2-arachidonoyl-gpe (p-18:0/20:4)*	HMDB0005779	bioa_008	GCST90200058	8:126232077-126732077	-0.4703927557210257	0.3292954190933041	0.1531530174508119
MR-link 2	glycine	HMDB0000123	1-(1-enyl-stearoyl)-2-arachidonoyl-gpe (p-18:0/20:4)*	HMDB0005779	bioa_008	GCST90200058	9:5720079-6894932	0.0429178657748166	0.16373389305351	0.7932292211497888
MR-link 2	glycine	HMDB0000123	1-(1-enyl-stearoyl)-2-arachidonoyl-gpe (p-18:0/20:4)*	HMDB0005779	bioa_008	GCST90200058	10:64798306-65575478	-0.6010845783661529	0.5129896134206061	0.241306054850833
MR-link 2	glycine	HMDB0000123	1-(1-enyl-stearoyl)-2-arachidonoyl-gpe (p-18:0/20:4)*	HMDB0005779	bioa_008	GCST90200058	12:46859387-47359387	0.6392225967971092	0.3828654805763428	0.0950034997187327
MR-link 2	glycine	HMDB0000123	1-(1-enyl-stearoyl)-2-arachidonoyl-gpe (p-18:0/20:4)*	HMDB0005779	bioa_008	GCST90200058	12:56611458-57111458	1.4038545055229374	0.5217984620234667	0.0071363172690859
MR-link 2	glycine	HMDB0000123	1-(1-enyl-stearoyl)-2-arachidonoyl-gpe (p-18:0/20:4)*	HMDB0005779	bioa_008	GCST90200058	15:58217095-58717095	0.1427755368237177	0.5581570097696983	0.7981066937458483
MR-link 2	glycine	HMDB0000123	1-(1-enyl-stearoyl)-2-arachidonoyl-gpe (p-18:0/20:4)*	HMDB0005779	bioa_008	GCST90200058	16:80861176-81361176	0.3634418826993507	0.1874283491504649	0.0524894414563867
MR-link 2	glycine	HMDB0000123	1-(1-enyl-stearoyl)-2-arachidonoyl-gpe (p-18:0/20:4)*	HMDB0005779	bioa_008	GCST90200058	17:45188952-45974996	-0.3376800681495422	0.5448018530459852	0.5353751110154216
MR-link 2	glycine	HMDB0000123	1-(1-enyl-stearoyl)-2-arachidonoyl-gpe (p-18:0/20:4)*	HMDB0005779	bioa_008	GCST90200058	19:17984588-18484588	-0.5600833988700068	0.9275553924289808	0.5459583734575693
MR-link 2	phenylalanine	HMDB0000159	5-oxoproline	HMDB0000267	GCST90200396	M01494	12:103005621-103594137	0.0119557088993794	0.1524508684090218	0.9374912944356146
MR-link 2	tyrosine	HMDB0000158	glutamine	HMDB0000641	M01299	GCST90200419	1:154514715-155014715	-0.1645552340652314	0.2212701247184446	0.4570671718952459
MR-link 2	tyrosine	HMDB0000158	glutamine	HMDB0000641	M01299	GCST90200419	6:111242119-112061922	-0.2337644773046026	0.1361263200394774	0.0859314182050516
MR-link 2	tyrosine	HMDB0000158	glutamine	HMDB0000641	M01299	GCST90200419	16:71357384-72149586	0.1328386903816161	0.123843041524575	0.2834337928127912
MR-link 2	citrate	HMDB0000094	phenylalanine	HMDB0000159	met-d-Citrate	met-d-Phe	1:54822726-55322726	0.1811095523989552	0.2260302106679626	0.4229796423916846
MR-link 2	citrate	HMDB0000094	phenylalanine	HMDB0000159	met-d-Citrate	met-d-Phe	1:206967359-207467359	0.0837243506089283	0.0925136617880674	0.3654683266370865
MR-link 2	citrate	HMDB0000094	phenylalanine	HMDB0000159	met-d-Citrate	met-d-Phe	2:6909613-7409613	0.2322455071403129	0.1727259571598655	0.1787578383421147
MR-link 2	citrate	HMDB0000094	phenylalanine	HMDB0000159	met-d-Citrate	met-d-Phe	2:211290507-211790507	0.755851695743049	0.1865675812839803	5.092165447862759e-05
MR-link 2	citrate	HMDB0000094	phenylalanine	HMDB0000159	met-d-Citrate	met-d-Phe	2:241907241-242693157	0.1500067060732055	0.1724917308791275	0.3844940105918875
MR-link 2	citrate	HMDB0000094	phenylalanine	HMDB0000159	met-d-Citrate	met-d-Phe	4:77164144-77664144	0.269809973108828	0.1608318567344984	0.093427095193833
MR-link 2	citrate	HMDB0000094	phenylalanine	HMDB0000159	met-d-Citrate	met-d-Phe	5:14438417-15122542	0.032673951586744	0.0286405319459514	0.253941058499904
MR-link 2	citrate	HMDB0000094	phenylalanine	HMDB0000159	met-d-Citrate	met-d-Phe	5:43252947-44074677	-0.0846392352746159	0.1305035976310246	0.5166236990202984
MR-link 2	citrate	HMDB0000094	phenylalanine	HMDB0000159	met-d-Citrate	met-d-Phe	5:176569252-177069252	0.5283033150332909	0.3389988842131	0.1191332476853173
MR-link 2	citrate	HMDB0000094	phenylalanine	HMDB0000159	met-d-Citrate	met-d-Phe	6:18111878-18611878	-0.1703281371826792	0.1310949630721943	0.1938502798224781
MR-link 2	citrate	HMDB0000094	phenylalanine	HMDB0000159	met-d-Citrate	met-d-Phe	6:160159894-160659894	0.3528636028406213	0.1110403948438574	0.0014839967675666
MR-link 2	citrate	HMDB0000094	phenylalanine	HMDB0000159	met-d-Citrate	met-d-Phe	7:72772933-73272933	-0.2407225124826548	0.1375736266896332	0.0801576231758181
MR-link 2	citrate	HMDB0000094	phenylalanine	HMDB0000159	met-d-Citrate	met-d-Phe	8:126256694-126756694	0.1334003811468649	0.0993445261670236	0.1793349456648512
MR-link 2	citrate	HMDB0000094	phenylalanine	HMDB0000159	met-d-Citrate	met-d-Phe	9:95648531-96148531	0.1901232626116766	0.1551593739077252	0.2204464748185613
MR-link 2	citrate	HMDB0000094	phenylalanine	HMDB0000159	met-d-Citrate	met-d-Phe	9:135899500-136399500	0.5077982594467728	0.2140218034143243	0.0176611182664874
MR-link 2	citrate	HMDB0000094	phenylalanine	HMDB0000159	met-d-Citrate	met-d-Phe	10:5959218-6459218	-0.1401300028443026	0.3162388738269073	0.6576829808371251
MR-link 2	citrate	HMDB0000094	phenylalanine	HMDB0000159	met-d-Citrate	met-d-Phe	10:64654071-65607438	0.1544068817669133	0.1758265867792428	0.3798476183290313
MR-link 2	citrate	HMDB0000094	phenylalanine	HMDB0000159	met-d-Citrate	met-d-Phe	10:94589724-95089724	0.3892250720656444	0.1746223965205021	0.0258170483468177
MR-link 2	citrate	HMDB0000094	phenylalanine	HMDB0000159	met-d-Citrate	met-d-Phe	11:13111524-13611524	0.2145203248519476	0.2132300451655432	0.3143909820811406
MR-link 2	citrate	HMDB0000094	phenylalanine	HMDB0000159	met-d-Citrate	met-d-Phe	11:61356683-61856683	-0.3061771455173604	0.2412421127895281	0.2043805961876476
MR-link 2	citrate	HMDB0000094	phenylalanine	HMDB0000159	met-d-Citrate	met-d-Phe	12:20812570-21569526	0.0275689720796191	0.1827645463060634	0.8800986172938622
MR-link 2	citrate	HMDB0000094	phenylalanine	HMDB0000159	met-d-Citrate	met-d-Phe	12:120844110-121665390	0.1943929118130366	0.0943797912969884	0.0394283892637563
MR-link 2	citrate	HMDB0000094	phenylalanine	HMDB0000159	met-d-Citrate	met-d-Phe	14:55030981-55530981	0.1231756383347234	0.3816756465477445	0.7469047766257252
MR-link 2	citrate	HMDB0000094	phenylalanine	HMDB0000159	met-d-Citrate	met-d-Phe	14:94594947-95094947	0.0583880345886591	0.2972673598842657	0.8442846560462519
MR-link 2	citrate	HMDB0000094	phenylalanine	HMDB0000159	met-d-Citrate	met-d-Phe	14:102387585-102887585	0.2877736846005688	0.2766229456895453	0.2981957856148405
MR-link 2	citrate	HMDB0000094	phenylalanine	HMDB0000159	met-d-Citrate	met-d-Phe	15:42429423-42929423	0.3908373035904257	0.1376175906076438	0.00451100951757
MR-link 2	citrate	HMDB0000094	phenylalanine	HMDB0000159	met-d-Citrate	met-d-Phe	15:43028726-45186579	0.1810290552050505	0.1119351514827705	0.1058206042672404
MR-link 2	citrate	HMDB0000094	phenylalanine	HMDB0000159	met-d-Citrate	met-d-Phe	16:58436602-58936602	0.1755510782217685	0.1788730506743174	0.3263815645790425
MR-link 2	citrate	HMDB0000094	phenylalanine	HMDB0000159	met-d-Citrate	met-d-Phe	17:6092241-7020419	0.0394602377012872	0.0154419838540756	0.0106069934801393
MR-link 2	citrate	HMDB0000094	phenylalanine	HMDB0000159	met-d-Citrate	met-d-Phe	17:57343504-58184169	-0.0729557922627481	0.2277143592638242	0.7486780685574465
MR-link 2	citrate	HMDB0000094	phenylalanine	HMDB0000159	met-d-Citrate	met-d-Phe	18:76910235-77410235	1.975020969814102e-15	5.177398971109477e-10	0.9999969563119476
MR-link 2	citrate	HMDB0000094	phenylalanine	HMDB0000159	met-d-Citrate	met-d-Phe	20:62104494-62604494	0.5481630925353089	0.1801974000555402	0.0023500062280014
MR-link 2	citrate	HMDB0000094	phenylalanine	HMDB0000159	met-d-Citrate	met-d-Phe	22:18883605-19740639	0.0636969242439303	0.044956425684284	0.156524104310948
MR-link 2	tyrosine	HMDB0000158	retinol (vitamin a)	HMDB0000305	GCST90200427	GCST90200405	6:111308006-112158646	-0.0638370604058399	0.1036080831365418	0.5378022766147117
MR-link 2	tyrosine	HMDB0000158	retinol (vitamin a)	HMDB0000305	GCST90200427	GCST90200405	16:71156147-71656147	-0.4813546690325727	0.195926090257048	0.0140173832666256
MR-link 2	aspartate	HMDB0000191	dehydroepiandrosterone sulfate (dhea-s)	HMDB0001032	bioa_004	M32425	2:211431243-211931243	0.0542495211541447	0.3063503338774094	0.8594429770421221
MR-link 2	aspartate	HMDB0000191	dehydroepiandrosterone sulfate (dhea-s)	HMDB0001032	bioa_004	M32425	4:178111051-178611051	-0.108923474434564	0.1257165334649228	0.3862592019534463
MR-link 2	aspartate	HMDB0000191	dehydroepiandrosterone sulfate (dhea-s)	HMDB0001032	bioa_004	M32425	12:101969766-102469766	-0.1362919881070557	0.1822709662878678	0.4546146960776823
MR-link 2	pantothenate	HMDB0000210	sulfate*	HMDB01448	M01508	GCST90199896	2:27200724-27700724	-0.1311378705288017	0.1626214934586486	0.4200126077579672
MR-link 2	arachidonate (20:4n6)	HMDB0001043	inosine	HMDB0000195	M01110	M01123	11:61330635-61830635	0.0661952030147423	0.0781147714526202	0.3967668854948241
MR-link 2	cysteinylglycine	HMDB0000078	ornithine	HMDB0000214	GCST90200364	GCST90200404	16:15885043-16385043	0.1263896407806874	0.1292245315618582	0.3280435190816007
MR-link 2	cysteinylglycine	HMDB0000078	ornithine	HMDB0000214	GCST90200364	GCST90200404	16:89076223-90262231	0.0796839772364433	0.0773205858488459	0.3027443241787225
MR-link 2	cysteinylglycine	HMDB0000078	ornithine	HMDB0000214	GCST90200364	GCST90200404	19:52317323-52817323	0.5060791715669795	0.1951816653278025	0.009518088534138
MR-link 2	retinol (vitamin a)	HMDB0000305	glutamate	HMDB0000148	GCST90200405	bioa_007	18:28939457-29439457	0.0471828719905423	0.0963748096438842	0.6244333887039257
MR-link 2	3-(4-hydroxyphenyl)lactate	HMDB0000755	beta-citrylglutamate	HMDB0241915	M32197	GCST90199911	17:79879970-80379970	-0.0233324290605611	0.139886925386604	0.8675314129563969
MR-link 2	stearoyl sphingomyelin (d18:1/18:0)	HMDB0001348	glycerol 3-phosphate	HMDB0000126	GCST90200335	GCST90199638	8:113373776-113873776	0.1645470921655585	0.3144158450930034	0.6007361124078284
MR-link 2	stearoyl sphingomyelin (d18:1/18:0)	HMDB0001348	glycerol 3-phosphate	HMDB0000126	GCST90200335	GCST90199638	11:61368608-61868608	-0.2487183966880464	0.1904529147251803	0.1915759674207357
MR-link 2	stearoyl sphingomyelin (d18:1/18:0)	HMDB0001348	glycerol 3-phosphate	HMDB0000126	GCST90200335	GCST90199638	14:63982386-64482386	-0.0988280381593477	0.1612279658129355	0.5398956351883404
MR-link 2	stearoyl sphingomyelin (d18:1/18:0)	HMDB0001348	glycerol 3-phosphate	HMDB0000126	GCST90200335	GCST90199638	19:8013648-8513648	-0.0171915534651831	0.0697080763123827	0.8052006850155853
MR-link 2	stearoyl sphingomyelin (d18:1/18:0)	HMDB0001348	glycerol 3-phosphate	HMDB0000126	GCST90200335	GCST90199638	19:45165640-45665640	0.2393778191817656	0.1792513194449428	0.1817352323840014
MR-link 2	n-acetylornithine	HMDB0003357	glutamate	HMDB0000148	bioa_023	bioa_007	2:72878681-74437061	-0.0038091663339252	0.0115352589666157	0.7412341866217501
MR-link 2	n-acetylornithine	HMDB0003357	glutamate	HMDB0000148	bioa_023	bioa_007	5:950573-1450573	0.0336795710167885	0.1228657855058599	0.7839948944773962
MR-link 2	n-acetylornithine	HMDB0003357	glutamate	HMDB0000148	bioa_023	bioa_007	14:23348952-23848952	-0.0829250236767357	0.1762417441460545	0.6379845285253696
MR-link 2	n-acetylornithine	HMDB0003357	glutamate	HMDB0000148	bioa_023	bioa_007	17:37301988-37801988	-0.3006043159956856	0.3646758134468962	0.4097659362525729
MR-link 2	guanidinoacetate	HMDB0000128	n-acetylornithine	HMDB0003357	GCST90200384	bioa_023	6:131647278-132147278	-0.0591568045400674	0.1029032930876565	0.5653740383217232
MR-link 2	guanidinoacetate	HMDB0000128	n-acetylornithine	HMDB0003357	GCST90200384	bioa_023	12:101043-601043	0.0206496770671563	0.0743768369685621	0.7812919019157812
MR-link 2	docosapentaenoate (n6 dpa; 22:5n6)	HMDB0001976	lactate	HMDB0000190	GCST90199796	M00527	11:61347212-61847212	0.1149060838869524	0.123149471414975	0.3507879920923459
MR-link 2	myo-inositol	HMDB0000211	thyroxine	HMDB0000248	M19934	GCST90200293	16:24681798-25181798	-0.0066736873962442	0.1190400858227162	0.9552920002984604
MR-link 2	myo-inositol	HMDB0000211	thyroxine	HMDB0000248	M19934	GCST90200293	19:18368867-18868867	-0.1455662908905103	0.2008339820092644	0.4685691732571502
MR-link 2	citrulline	HMDB0000904	cysteine	HMDB0000574	bioa_005	M31453	2:211099261-211599261	0.2537094223373917	0.2840301851561943	0.3717243264037675
MR-link 2	citrulline	HMDB0000904	cysteine	HMDB0000574	bioa_005	M31453	8:10310878-10810878	0.2400377389234416	0.2926762774684132	0.4121319843695303
MR-link 2	citrulline	HMDB0000904	cysteine	HMDB0000574	bioa_005	M31453	8:11437159-11937159	0.3764937877246025	0.3598189254941314	0.2954029893712236
MR-link 2	citrulline	HMDB0000904	cysteine	HMDB0000574	bioa_005	M31453	9:133044244-133627617	0.1666098806489843	0.1231343421861755	0.1760319812001625
MR-link 2	citrulline	HMDB0000904	cysteine	HMDB0000574	bioa_005	M31453	9:135893372-136393372	0.217432452806182	0.3350709410912701	0.5163935249773214
MR-link 2	citrulline	HMDB0000904	cysteine	HMDB0000574	bioa_005	M31453	10:97138579-97638579	0.3301800626717549	0.3203208060122653	0.3026443180405389
MR-link 2	citrulline	HMDB0000904	cysteine	HMDB0000574	bioa_005	M31453	17:9542768-10042768	-0.0309407260569775	0.2435278274318517	0.8988991492285417
MR-link 2	alpha-ketoglutarate	HMDB0000208	glutamine	HMDB0000641	GCST90200455	M00053	20:44931392-45517926	0.0435633733729805	0.10134110326798	0.6672911187943193
MR-link 2	n-stearoyl-sphingosine (d18:1/18:0)*	HMDB0004950	cysteine	HMDB0000574	GCST90200341	GCST90200439	10:64645010-65401382	-0.1058157668477326	0.2511430457485623	0.6735092792250112
MR-link 2	n-stearoyl-sphingosine (d18:1/18:0)*	HMDB0004950	cysteine	HMDB0000574	GCST90200341	GCST90200439	14:63982220-64482220	-0.0581760223483356	0.1641902075282049	0.7230984053718312
MR-link 2	n-stearoyl-sphingosine (d18:1/18:0)*	HMDB0004950	cysteine	HMDB0000574	GCST90200341	GCST90200439	18:55052269-55552269	0.1341111668672976	0.1923319200860927	0.4856211873191403
MR-link 2	n-stearoyl-sphingosine (d18:1/18:0)*	HMDB0004950	cysteine	HMDB0000574	GCST90200341	GCST90200439	19:8013648-8513648	0.0387424523519363	0.085954380148514	0.6521821904442315
MR-link 2	carnitine	HMDB0000062	carnitine	HMDB0000062	M15500	bior_001	1:110368730-110868730	0.3169559847138933	0.0784090691299178	5.292080168479216e-05
MR-link 2	carnitine	HMDB0000062	carnitine	HMDB0000062	M15500	bior_001	2:51081157-51581157	0.2772854673112405	0.0730167179518577	0.0001461266066036
MR-link 2	carnitine	HMDB0000062	carnitine	HMDB0000062	M15500	bior_001	2:219011176-219511176	0.1423590233555008	0.0571104538366967	0.012677719116924
MR-link 2	carnitine	HMDB0000062	carnitine	HMDB0000062	M15500	bior_001	4:167443875-167943875	0.4177617040878142	0.1024283276498814	4.531241815870355e-05
MR-link 2	carnitine	HMDB0000062	carnitine	HMDB0000062	M15500	bior_001	5:78311373-78811373	0.1300170375793016	0.0964158318269508	0.1774966588783102
MR-link 2	carnitine	HMDB0000062	carnitine	HMDB0000062	M15500	bior_001	5:131383355-131883355	1.164300057137465	0.2044590197832736	1.2370501629648354e-08
MR-link 2	carnitine	HMDB0000062	carnitine	HMDB0000062	M15500	bior_001	5:150178871-150678871	0.4830510025531214	0.0873375448304598	3.186797842420201e-08
MR-link 2	carnitine	HMDB0000062	carnitine	HMDB0000062	M15500	bior_001	6:43105851-43605851	0.4671266126752392	0.1119090099131219	2.9908164709389203e-05
MR-link 2	carnitine	HMDB0000062	carnitine	HMDB0000062	M15500	bior_001	10:61195594-61695594	1.2817605772038376	0.2387469616816551	7.930664630729984e-08
MR-link 2	carnitine	HMDB0000062	carnitine	HMDB0000062	M15500	bior_001	12:46962370-47462370	0.1751032780359761	0.0607581385588266	0.0039519435555807
MR-link 2	carnitine	HMDB0000062	carnitine	HMDB0000062	M15500	bior_001	14:65241255-65741255	0.2190042306495352	0.0961999499211438	0.0228129657641046
MR-link 2	carnitine	HMDB0000062	carnitine	HMDB0000062	M15500	bior_001	14:95770073-96270073	0.3618181646052211	0.1098069644504917	0.0009840823093334
MR-link 2	carnitine	HMDB0000062	carnitine	HMDB0000062	M15500	bior_001	17:45236651-46005810	0.3899799386260374	0.1044843814373332	0.0001896464612681
MR-link 2	glucose	HMDB0000122	biliverdin	HMDB0001008	met-d-Glucose	GCST90200706	2:165251927-165751927	0.041233756657414	0.647789923693689	0.9492465482483636
MR-link 2	glucose	HMDB0000122	biliverdin	HMDB0001008	met-d-Glucose	GCST90200706	2:169498833-170056652	0.1386484952774581	0.1688310918847249	0.4115175054950878
MR-link 2	glucose	HMDB0000122	biliverdin	HMDB0001008	met-d-Glucose	GCST90200706	3:122819058-123319058	-0.3959458489738491	0.5001442277241093	0.4285570045581206
MR-link 2	glucose	HMDB0000122	biliverdin	HMDB0001008	met-d-Glucose	GCST90200706	3:151951767-152451767	-1.0135656500119223	0.8438438951551197	0.2297010384253012
MR-link 2	glucose	HMDB0000122	biliverdin	HMDB0001008	met-d-Glucose	GCST90200706	3:170377909-170877909	0.4208757593770375	0.3310217595096142	0.2035705988258537
MR-link 2	glucose	HMDB0000122	biliverdin	HMDB0001008	met-d-Glucose	GCST90200706	4:185468314-185968314	0.143686659033221	0.7931595468359972	0.8562440927742503
MR-link 2	glucose	HMDB0000122	biliverdin	HMDB0001008	met-d-Glucose	GCST90200706	5:95479406-95979406	-0.3737152160071134	0.9430499575604409	0.6918958369787758
MR-link 2	glucose	HMDB0000122	biliverdin	HMDB0001008	met-d-Glucose	GCST90200706	6:7000270-7500270	-0.1316670093433111	0.5366933475633943	0.806200880894727
MR-link 2	glucose	HMDB0000122	biliverdin	HMDB0001008	met-d-Glucose	GCST90200706	7:14801789-15301789	-0.5266179378997881	0.399429968676469	0.1873618508001977
MR-link 2	glucose	HMDB0000122	biliverdin	HMDB0001008	met-d-Glucose	GCST90200706	7:43935955-44473721	0.0844034943152721	0.2721203452570989	0.756431887277212
MR-link 2	glucose	HMDB0000122	biliverdin	HMDB0001008	met-d-Glucose	GCST90200706	8:117934783-118434783	0.058846526363058	0.7561015380357806	0.9379641832060452
MR-link 2	glucose	HMDB0000122	biliverdin	HMDB0001008	met-d-Glucose	GCST90200706	9:21884068-22384068	0.424877890777032	0.5657053123103382	0.4526173355849847
MR-link 2	glucose	HMDB0000122	biliverdin	HMDB0001008	met-d-Glucose	GCST90200706	10:2888477-3388477	0.2854217708447378	0.4464090392305557	0.5225804779407912
MR-link 2	glucose	HMDB0000122	biliverdin	HMDB0001008	met-d-Glucose	GCST90200706	10:112762852-113262852	1.963002782528891	1.150664499003741	0.0880130719109275
MR-link 2	glucose	HMDB0000122	biliverdin	HMDB0001008	met-d-Glucose	GCST90200706	10:114504071-115004071	0.0026196195879397	0.5330742331528185	0.9960790721406596
MR-link 2	glucose	HMDB0000122	biliverdin	HMDB0001008	met-d-Glucose	GCST90200706	12:4134844-4634844	-0.8648830676346797	0.652665743271671	0.1851198515352929
MR-link 2	glucose	HMDB0000122	biliverdin	HMDB0001008	met-d-Glucose	GCST90200706	12:111682800-112523499	-0.235563527682422	0.7156521690202338	0.7420353257482779
MR-link 2	glucose	HMDB0000122	biliverdin	HMDB0001008	met-d-Glucose	GCST90200706	12:121166650-121666650	-1.6118038932455063	0.8328161747800681	0.0529454302420324
MR-link 2	glucose	HMDB0000122	biliverdin	HMDB0001008	met-d-Glucose	GCST90200706	13:28213465-28721145	-7.976721070166345e-09	0.0024145360621986	0.9999973640888254
MR-link 2	glucose	HMDB0000122	biliverdin	HMDB0001008	met-d-Glucose	GCST90200706	17:43272775-44380160	0.5799091196040902	0.6042030787568285	0.3371600442025623
MR-link 2	glucose	HMDB0000122	biliverdin	HMDB0001008	met-d-Glucose	GCST90200706	17:44543627-45043627	1.1034848669431856	1.041420886282333	0.289328669477855
MR-link 2	glucose	HMDB0000122	biliverdin	HMDB0001008	met-d-Glucose	GCST90200706	20:22311971-22811971	-0.0382027242395378	0.8419081684785732	0.9638073272539598
MR-link 2	n-acetylglucosaminylasparagine	HMDB0000489	cystathionine	HMDB0000099	GCST90200316	GCST90200383	4:178111987-178611987	0.163674319840137	0.1318376483036872	0.2144270363754451
MR-link 2	n-acetylglucosaminylasparagine	HMDB0000489	cystathionine	HMDB0000099	GCST90200316	GCST90200383	6:167457759-167966043	0.0135394579198844	0.0414998034193616	0.7442325337360678
MR-link 2	n-acetylglucosaminylasparagine	HMDB0000489	cystathionine	HMDB0000099	GCST90200316	GCST90200383	14:94594947-95094947	0.065489438334408	0.1735814264926344	0.7059628034964249
MR-link 2	n-acetylglucosaminylasparagine	HMDB0000489	cystathionine	HMDB0000099	GCST90200316	GCST90200383	17:64055051-64555051	0.4212857462265029	0.2022885619897786	0.0372878854646295
MR-link 2	stearoyl sphingomyelin (d18:1/18:0)	HMDB0001348	inosine 5'-monophosphate (imp)	HMDB0000175	GCST90200335	GCST90200395	8:113373776-113873776	-0.1993736760102059	0.4819916564855392	0.6791337515443285
MR-link 2	stearoyl sphingomyelin (d18:1/18:0)	HMDB0001348	inosine 5'-monophosphate (imp)	HMDB0000175	GCST90200335	GCST90200395	11:61368608-61868608	0.1334858039753105	0.3735849320263572	0.720859400085406
MR-link 2	stearoyl sphingomyelin (d18:1/18:0)	HMDB0001348	inosine 5'-monophosphate (imp)	HMDB0000175	GCST90200335	GCST90200395	14:63982386-64482386	0.0403233224114172	0.1569186468251012	0.7972022384243387
MR-link 2	stearoyl sphingomyelin (d18:1/18:0)	HMDB0001348	inosine 5'-monophosphate (imp)	HMDB0000175	GCST90200335	GCST90200395	19:8013648-8513648	0.13158993034083	0.0883541475460423	0.1363961788316088
MR-link 2	stearoyl sphingomyelin (d18:1/18:0)	HMDB0001348	inosine 5'-monophosphate (imp)	HMDB0000175	GCST90200335	GCST90200395	19:45165640-45665640	0.2313414847954518	0.26240587100377	0.3779839422616731
MR-link 2	creatine	HMDB0000064	docosahexaenoate (dha; 22:6n3)	HMDB0002183	M27718	GCST90199651	2:211346498-211846498	0.0483901666971708	0.1068454905586539	0.6506218021859119
MR-link 2	spermidine	HMDB0001257	2-oxoarginine*	HMDB0004225	GCST90200423	GCST90199903	1:247789451-248289451	-0.018975749382109	0.188882554380431	0.9199765822367414
MR-link 2	1-palmitoyl-gpe (16:0)	HMDB0011503	1-palmitoyl-gpe (16:0)	HMDB0011503	GCST90199792	M35631	1:40168630-40668630	0.4336461581869603	0.2380149222956369	0.068465843020133
MR-link 2	1-palmitoyl-gpe (16:0)	HMDB0011503	1-palmitoyl-gpe (16:0)	HMDB0011503	GCST90199792	M35631	12:21111587-21611587	0.8185915396266761	0.24150174558926	0.0006999761049841
MR-link 2	1-palmitoyl-gpe (16:0)	HMDB0011503	1-palmitoyl-gpe (16:0)	HMDB0011503	GCST90199792	M35631	15:58430178-58973939	0.7514046169248723	0.1324517267935464	1.4028129572485796e-08
MR-link 2	glycerophosphorylcholine (gpc)	HMDB0000086	cortisol	HMDB0000063	GCST90199629	M01712	1:40156715-40656715	0.0345491014845731	0.2204350041687897	0.8754564868205087
MR-link 2	1-stearoyl-2-oleoyl-gps (18:0/18:1)	HMDB0010163	2-oxoarginine*	HMDB0004225	GCST90199652	GCST90199903	3:56598999-57098999	-0.2189961621017889	0.1851262713088645	0.2368267385538082
MR-link 2	1-methylxanthine	HMDB0010738	3-hydroxybutyrate (bhba)	HMDB0000011	GCST90199763	GCST90200367	8:18005709-18505709	-0.0588923162335483	0.0515956705743449	0.2536952992320993
MR-link 2	1-methylxanthine	HMDB0010738	3-hydroxybutyrate (bhba)	HMDB0000011	GCST90199763	GCST90200367	15:74275585-74775585	0.2868008656788016	0.1390828810365231	0.0391995463553751
MR-link 2	1-methylxanthine	HMDB0010738	3-hydroxybutyrate (bhba)	HMDB0000011	GCST90199763	GCST90200367	15:74777880-75599999	-0.0732123790752678	0.1593367755617566	0.6458880806841206
MR-link 2	tryptophan	HMDB0000929	mannose	HMDB0000169	GCST90200441	M00584	6:111301079-112053797	-0.0203983384489874	0.1823385048928402	0.9109259188822848
MR-link 2	pyruvate	HMDB0000243	4-acetamidobutanoate	HMDB0003681	met-d-Pyruvate	GCST90200311	1:25486369-25986369	0.7867192110307029	0.7327665176695852	0.2829891002041201
MR-link 2	pyruvate	HMDB0000243	4-acetamidobutanoate	HMDB0003681	met-d-Pyruvate	GCST90200311	1:154991807-156271079	-0.6628881112499141	0.3933870663063527	0.0919734155420788
MR-link 2	pyruvate	HMDB0000243	4-acetamidobutanoate	HMDB0003681	met-d-Pyruvate	GCST90200311	1:207429229-207929229	-1.336864864294163	0.8201959663714912	0.1031155570970274
MR-link 2	pyruvate	HMDB0000243	4-acetamidobutanoate	HMDB0003681	met-d-Pyruvate	GCST90200311	2:27480940-28253616	0.6892729258536356	0.5996691083353919	0.2503819714792229
MR-link 2	pyruvate	HMDB0000243	4-acetamidobutanoate	HMDB0003681	met-d-Pyruvate	GCST90200311	2:60468043-60968043	0.0547167556494355	0.6241856338099678	0.9301460937942044
MR-link 2	pyruvate	HMDB0000243	4-acetamidobutanoate	HMDB0003681	met-d-Pyruvate	GCST90200311	2:173097338-173854224	0.2546580888651113	0.3066856772744216	0.4063379097412005
MR-link 2	pyruvate	HMDB0000243	4-acetamidobutanoate	HMDB0003681	met-d-Pyruvate	GCST90200311	3:56611222-57111222	-0.3830515803925431	0.5543790938857838	0.4895931705913622
MR-link 2	pyruvate	HMDB0000243	4-acetamidobutanoate	HMDB0003681	met-d-Pyruvate	GCST90200311	5:35956855-36456855	0.646752340321144	0.7175813325642972	0.3674315854778178
MR-link 2	pyruvate	HMDB0000243	4-acetamidobutanoate	HMDB0003681	met-d-Pyruvate	GCST90200311	5:131157493-131957429	0.2238617012539896	0.5098074521477486	0.6605816190336582
MR-link 2	pyruvate	HMDB0000243	4-acetamidobutanoate	HMDB0003681	met-d-Pyruvate	GCST90200311	7:50177982-50677982	0.2057188845519962	0.9983853542587986	0.8367506168582124
MR-link 2	pyruvate	HMDB0000243	4-acetamidobutanoate	HMDB0003681	met-d-Pyruvate	GCST90200311	8:106322270-106822270	1.1985014812562764	0.5852677085524953	0.0405812304295718
MR-link 2	pyruvate	HMDB0000243	4-acetamidobutanoate	HMDB0003681	met-d-Pyruvate	GCST90200311	9:135611502-136391870	-0.6982789736260738	0.4430391354102405	0.1150001625994991
MR-link 2	pyruvate	HMDB0000243	4-acetamidobutanoate	HMDB0003681	met-d-Pyruvate	GCST90200311	10:2869150-3388009	-0.3374702310064389	0.2442800979651658	0.1671287045591608
MR-link 2	pyruvate	HMDB0000243	4-acetamidobutanoate	HMDB0003681	met-d-Pyruvate	GCST90200311	11:56961646-57461646	-0.996610541070046	0.8757356041651745	0.2551093137654575
MR-link 2	pyruvate	HMDB0000243	4-acetamidobutanoate	HMDB0003681	met-d-Pyruvate	GCST90200311	12:48145900-49077761	0.0590551626267165	0.1397140497501977	0.6725244246579073
MR-link 2	pyruvate	HMDB0000243	4-acetamidobutanoate	HMDB0003681	met-d-Pyruvate	GCST90200311	16:69379588-70929689	0.2460933645072735	0.3024297773078866	0.4158049834622658
MR-link 2	pyruvate	HMDB0000243	4-acetamidobutanoate	HMDB0003681	met-d-Pyruvate	GCST90200311	16:70994871-71494871	0.8415393223521093	0.8801951625711325	0.3390304803097249
MR-link 2	pyruvate	HMDB0000243	4-acetamidobutanoate	HMDB0003681	met-d-Pyruvate	GCST90200311	16:87636490-88136490	-0.1126579245501277	0.9895660302123174	0.9093600408986476
MR-link 2	pyruvate	HMDB0000243	4-acetamidobutanoate	HMDB0003681	met-d-Pyruvate	GCST90200311	18:43532791-44032791	-0.4916782303882041	0.8264727841294869	0.5519025758383599
MR-link 2	pyruvate	HMDB0000243	4-acetamidobutanoate	HMDB0003681	met-d-Pyruvate	GCST90200311	21:45449580-45972811	-0.0397050033989446	0.2745143935846086	0.88499729549879
MR-link 2	sphinganine-1-phosphate	HMDB0001383	4-acetamidobutanoate	HMDB0003681	GCST90199845	M01558	17:74160792-74669333	-0.0658235193857144	0.1972138217934664	0.7385551813854853
MR-link 2	5,6-dihydrothymine	HMDB0000079	2-aminobutyrate	HMDB0000452	GCST90200339	M32348	22:50721854-51221854	0.2450615787051774	0.2012906592765747	0.2234325474712382
MR-link 2	4-acetamidobutanoate	HMDB0003681	n-palmitoyl-sphinganine (d18:0/16:0)	HMDB11760	GCST90200311	GCST90200064	8:18005709-18505709	0.0033851609012643	0.0638905775526095	0.9577448736931022
MR-link 2	4-acetamidobutanoate	HMDB0003681	n-palmitoyl-sphinganine (d18:0/16:0)	HMDB11760	GCST90200311	GCST90200064	22:50435332-50935332	-0.0071805895981408	0.2481228215772281	0.9769127163474708
MR-link 2	thyroxine	HMDB0000248	choline	HMDB0000097	GCST90200293	GCST90200327	2:234397317-234897317	0.1290019006421401	0.2172256767535964	0.552604953201739
MR-link 2	thyroxine	HMDB0000248	choline	HMDB0000097	GCST90200293	GCST90200327	12:121166650-121666650	-0.3853135617750232	0.3420214910113264	0.2599213476448077
MR-link 2	arachidonate (20:4n6)	HMDB0001043	taurine	HMDB0000251	GCST90200358	GCST90200420	11:61052244-62029047	0.0745442524339333	0.0510928647988779	0.1445663860579696
MR-link 2	n-acetyl-aspartyl-glutamate (naag)	HMDB0001067	creatinine	HMDB0000562	GCST90200684	M00513	11:45663099-50986366	-0.0222167463497326	0.0226912569571192	0.327536305294309
MR-link 2	n-acetyl-aspartyl-glutamate (naag)	HMDB0001067	creatinine	HMDB0000562	GCST90200684	M00513	11:54602007-58367668	-0.0492647326953404	0.0280992196596781	0.0795604727215151
MR-link 2	propionylcarnitine (c3)	HMDB0000824	propionylcarnitine (c3)	HMDB0000824	GCST90199708	M32452	5:131457380-131957380	0.9653406929932132	0.3238441545095598	0.002874210199928
MR-link 2	propionylcarnitine (c3)	HMDB0000824	propionylcarnitine (c3)	HMDB0000824	GCST90199708	M32452	6:160264283-160819068	0.89993649293851	0.1291948811298196	3.2670818111068038e-12
MR-link 2	propionylcarnitine (c3)	HMDB0000824	propionylcarnitine (c3)	HMDB0000824	GCST90199708	M32452	10:61163353-61719938	0.9428222555750254	0.1799217660548123	1.6042093399970865e-07
MR-link 2	asparagine	HMDB0000168	3-methyl-2-oxobutyrate	HMDB0000019	M34283	M21047	11:61916235-62416235	0.1006848420990417	0.1874092217199204	0.5910977470868894
MR-link 2	asparagine	HMDB0000168	3-methyl-2-oxobutyrate	HMDB0000019	M34283	M21047	14:104016664-104812812	0.139731225901242	0.0752713188573181	0.0634012016414074
MR-link 2	cystathionine	HMDB0000099	oleamide	HMDB0002117	GCST90200383	M32458	19:33152807-33652807	-0.2313704929579201	0.1828171844286411	0.2056620780905163
MR-link 2	kynurenate	HMDB0000715	alanine	HMDB0000161	GCST90200454	met-d-Ala	1:241463402-241963402	-0.0125312004420538	0.0199950539348253	0.5308460624990129
MR-link 2	kynurenate	HMDB0000715	alanine	HMDB0000161	GCST90200454	met-d-Ala	4:170711647-171211647	-0.0303813827662237	0.0328015440394058	0.3543326643807536
MR-link 2	kynurenate	HMDB0000715	alanine	HMDB0000161	GCST90200454	met-d-Ala	16:58517848-59017848	0.0499810819495827	0.0538617356116706	0.3534326936640356
MR-link 2	dehydroepiandrosterone sulfate (dhea-s)	HMDB0001032	isoleucine	HMDB0000172	GCST90199673	GCST90200399	5:77737524-78237524	-0.274960196136062	0.560696243935589	0.6238574909100754
MR-link 2	dehydroepiandrosterone sulfate (dhea-s)	HMDB0001032	isoleucine	HMDB0000172	GCST90199673	GCST90200399	7:98825038-100067196	-0.0301695038574671	0.0909148873485007	0.7400075231626038
MR-link 2	dehydroepiandrosterone sulfate (dhea-s)	HMDB0001032	isoleucine	HMDB0000172	GCST90199673	GCST90200399	13:22064146-22564146	0.1773432025526784	0.2086616683518483	0.3953762872213662
MR-link 2	dehydroepiandrosterone sulfate (dhea-s)	HMDB0001032	isoleucine	HMDB0000172	GCST90199673	GCST90200399	16:81331584-81831584	-0.0485447666682682	0.1547399066389036	0.753734871891046
MR-link 2	pantothenate	HMDB0000210	arachidonate (20:4n6)	HMDB0001043	M01508	GCST90200358	2:27200724-27700724	0.1019501432207008	0.2637309787206806	0.6990755290507239
MR-link 2	3-hydroxybutyrate (bhba)	HMDB0000011	phenylethylamine	HMDB0012275	met-d-bOHbutyrate	bioa_015	1:230050269-230550269	0.4931488035794701	0.5933987071242561	0.4059408068985543
MR-link 2	3-hydroxybutyrate (bhba)	HMDB0000011	phenylethylamine	HMDB0012275	met-d-bOHbutyrate	bioa_015	5:41452897-42471829	-0.3954255472765663	0.3957303205588195	0.3176833608188499
MR-link 2	3-hydroxybutyrate (bhba)	HMDB0000011	phenylethylamine	HMDB0012275	met-d-bOHbutyrate	bioa_015	8:8059014-8559014	0.4728744971902923	0.7839487736901726	0.5463785351753823
MR-link 2	3-hydroxybutyrate (bhba)	HMDB0000011	phenylethylamine	HMDB0012275	met-d-bOHbutyrate	bioa_015	8:8580720-9433358	0.5207826822260642	0.4353480237396215	0.2316011570088963
MR-link 2	3-hydroxybutyrate (bhba)	HMDB0000011	phenylethylamine	HMDB0012275	met-d-bOHbutyrate	bioa_015	8:9546321-10530228	1.030905569151765	0.5989991513973487	0.0852423329148032
MR-link 2	3-hydroxybutyrate (bhba)	HMDB0000011	phenylethylamine	HMDB0012275	met-d-bOHbutyrate	bioa_015	8:10591858-11909109	0.9582478554258372	0.5089279521558584	0.0597172733325173
MR-link 2	3-hydroxybutyrate (bhba)	HMDB0000011	phenylethylamine	HMDB0012275	met-d-bOHbutyrate	bioa_015	9:107339744-107915739	-0.1427554416523317	0.4221006124161979	0.7352106647120329
MR-link 2	3-hydroxybutyrate (bhba)	HMDB0000011	phenylethylamine	HMDB0012275	met-d-bOHbutyrate	bioa_015	10:113694271-114194271	0.0249355249464513	0.3870705895437697	0.948634905297038
MR-link 2	3-hydroxybutyrate (bhba)	HMDB0000011	phenylethylamine	HMDB0012275	met-d-bOHbutyrate	bioa_015	11:116451535-117240760	1.272453035124813	0.4901934262693954	0.0094365970700805
MR-link 2	3-hydroxybutyrate (bhba)	HMDB0000011	phenylethylamine	HMDB0012275	met-d-bOHbutyrate	bioa_015	12:121153724-121653724	0.4377911775615437	0.6969023902652159	0.5298756597373825
MR-link 2	3-hydroxybutyrate (bhba)	HMDB0000011	phenylethylamine	HMDB0012275	met-d-bOHbutyrate	bioa_015	12:122375755-122875755	-1.9196760614840955	0.8152583233485523	0.0185384428107997
MR-link 2	3-hydroxybutyrate (bhba)	HMDB0000011	phenylethylamine	HMDB0012275	met-d-bOHbutyrate	bioa_015	14:94393207-95094947	-0.3118013578649478	0.3693727703974964	0.3985926490139939
MR-link 2	3-hydroxybutyrate (bhba)	HMDB0000011	phenylethylamine	HMDB0012275	met-d-bOHbutyrate	bioa_015	15:58430643-58980498	-0.113974690137241	0.4151430049119091	0.7836672075955607
MR-link 2	3-hydroxybutyrate (bhba)	HMDB0000011	phenylethylamine	HMDB0012275	met-d-bOHbutyrate	bioa_015	16:71899923-73042963	-0.527881324487135	0.3561793966585955	0.1383227712083946
MR-link 2	3-hydroxybutyrate (bhba)	HMDB0000011	phenylethylamine	HMDB0012275	met-d-bOHbutyrate	bioa_015	17:6935779-7435779	0.7260112346780756	0.5964406001939687	0.223512992774006
MR-link 2	3-hydroxybutyrate (bhba)	HMDB0000011	phenylethylamine	HMDB0012275	met-d-bOHbutyrate	bioa_015	19:45161941-45661941	0.0347134651930664	0.3707447717711693	0.9254017230954732
MR-link 2	myo-inositol	HMDB0000211	uridine	HMDB0000296	GCST90200401	GCST90200407	16:24676314-25176314	-0.0240102226320747	0.1580883734008873	0.8792827779803853
MR-link 2	myo-inositol	HMDB0000211	uridine	HMDB0000296	GCST90200401	GCST90200407	19:18383755-18883755	0.1425009428442404	0.3011679011389358	0.6360982305864247
MR-link 2	5-methylthioadenosine (mta)	HMDB0001173	isoursodeoxycholate	HMDB0000686	GCST90200359	GCST90199892	2:211290507-211790507	0.0278675546864825	0.2063303712945403	0.8925622333592033
MR-link 2	5-methylthioadenosine (mta)	HMDB0001173	isoursodeoxycholate	HMDB0000686	GCST90200359	GCST90199892	6:149659491-150411114	0.1819533931407925	0.2376189727294369	0.4438334233611876
MR-link 2	5-methylthioadenosine (mta)	HMDB0001173	isoursodeoxycholate	HMDB0000686	GCST90200359	GCST90199892	6:160319068-160819068	0.2778775834821649	0.1830779196539233	0.1290621846260248
MR-link 2	5-methylthioadenosine (mta)	HMDB0001173	isoursodeoxycholate	HMDB0000686	GCST90200359	GCST90199892	16:16009596-16509596	0.0518903189925867	0.5314839785000788	0.9222238035568432
MR-link 2	glycine	HMDB0000123	1-stearoyl-2-oleoyl-gps (18:0/18:1)	HMDB0010163	met-d-Gly	GCST90199652	1:11606378-12106378	-0.6166680248893884	0.7284275553431492	0.3972324612942055
MR-link 2	glycine	HMDB0000123	1-stearoyl-2-oleoyl-gps (18:0/18:1)	HMDB0010163	met-d-Gly	GCST90199652	1:75982013-76482013	0.0984311639200511	0.4832639922075323	0.8386036466670918
MR-link 2	glycine	HMDB0000123	1-stearoyl-2-oleoyl-gps (18:0/18:1)	HMDB0010163	met-d-Gly	GCST90199652	1:120004506-120504506	-0.4608054754259753	0.5579691448095623	0.4088824178786304
MR-link 2	glycine	HMDB0000123	1-stearoyl-2-oleoyl-gps (18:0/18:1)	HMDB0010163	met-d-Gly	GCST90199652	1:151589838-152089838	-1.4609428660514263	0.8993568526321991	0.1042839231274817
MR-link 2	glycine	HMDB0000123	1-stearoyl-2-oleoyl-gps (18:0/18:1)	HMDB0010163	met-d-Gly	GCST90199652	2:165276338-165776338	0.1853314744779347	0.6760710360072801	0.7839845819350433
MR-link 2	glycine	HMDB0000123	1-stearoyl-2-oleoyl-gps (18:0/18:1)	HMDB0010163	met-d-Gly	GCST90199652	2:208538752-212979649	-0.0286087469375571	0.0251340540679579	0.255017602301981
MR-link 2	glycine	HMDB0000123	1-stearoyl-2-oleoyl-gps (18:0/18:1)	HMDB0010163	met-d-Gly	GCST90199652	2:226790540-227290540	-0.7770403352922404	0.9418675358414744	0.4093718208197159
MR-link 2	glycine	HMDB0000123	1-stearoyl-2-oleoyl-gps (18:0/18:1)	HMDB0010163	met-d-Gly	GCST90199652	3:12110357-12610357	-0.5746078884547283	0.7480198394895788	0.4423850121107395
MR-link 2	glycine	HMDB0000123	1-stearoyl-2-oleoyl-gps (18:0/18:1)	HMDB0010163	met-d-Gly	GCST90199652	3:48534270-49826414	0.2903977703199305	0.6467220284184733	0.6534098170116647
MR-link 2	glycine	HMDB0000123	1-stearoyl-2-oleoyl-gps (18:0/18:1)	HMDB0010163	met-d-Gly	GCST90199652	3:125116791-126249375	0.0404006117999658	0.1521809839425661	0.790641718363749
MR-link 2	glycine	HMDB0000123	1-stearoyl-2-oleoyl-gps (18:0/18:1)	HMDB0010163	met-d-Gly	GCST90199652	4:102676923-103438709	-0.8138899460930081	0.6867495166941754	0.2359646171240422
MR-link 2	glycine	HMDB0000123	1-stearoyl-2-oleoyl-gps (18:0/18:1)	HMDB0010163	met-d-Gly	GCST90199652	5:90005685-90505685	-0.998049941146523	0.7539750941767449	0.1855969219547755
MR-link 2	glycine	HMDB0000123	1-stearoyl-2-oleoyl-gps (18:0/18:1)	HMDB0010163	met-d-Gly	GCST90199652	5:131427047-131927047	-0.1716099079109833	0.6718436911854069	0.7983899979245898
MR-link 2	glycine	HMDB0000123	1-stearoyl-2-oleoyl-gps (18:0/18:1)	HMDB0010163	met-d-Gly	GCST90199652	6:131620261-132120261	0.2042384833162124	1.185267666982773	0.8631904991264973
MR-link 2	glycine	HMDB0000123	1-stearoyl-2-oleoyl-gps (18:0/18:1)	HMDB0010163	met-d-Gly	GCST90199652	6:160518860-161018860	0.5233825237096179	0.6273667580487531	0.4041384992508002
MR-link 2	glycine	HMDB0000123	1-stearoyl-2-oleoyl-gps (18:0/18:1)	HMDB0010163	met-d-Gly	GCST90199652	7:55560073-56715237	-0.5038200508935042	0.2810916110776888	0.0730737854258744
MR-link 2	glycine	HMDB0000123	1-stearoyl-2-oleoyl-gps (18:0/18:1)	HMDB0010163	met-d-Gly	GCST90199652	8:8915380-9434231	-0.1057657582187076	0.2137542615344954	0.6207408102550418
MR-link 2	glycine	HMDB0000123	1-stearoyl-2-oleoyl-gps (18:0/18:1)	HMDB0010163	met-d-Gly	GCST90199652	8:17169461-17669461	-0.8286721747062233	0.5348469209305102	0.1212944179408715
MR-link 2	glycine	HMDB0000123	1-stearoyl-2-oleoyl-gps (18:0/18:1)	HMDB0010163	met-d-Gly	GCST90199652	8:126212070-126756694	-0.5904092363513076	0.2745535155137084	0.0315208950920767
MR-link 2	glycine	HMDB0000123	1-stearoyl-2-oleoyl-gps (18:0/18:1)	HMDB0010163	met-d-Gly	GCST90199652	9:5668443-7086536	0.0482939662638121	0.1782956488184622	0.7864952301709609
MR-link 2	glycine	HMDB0000123	1-stearoyl-2-oleoyl-gps (18:0/18:1)	HMDB0010163	met-d-Gly	GCST90199652	11:8005408-8505408	0.8988467492198483	1.061499066352465	0.3971227106439686
MR-link 2	glycine	HMDB0000123	1-stearoyl-2-oleoyl-gps (18:0/18:1)	HMDB0010163	met-d-Gly	GCST90199652	12:115016-615016	-0.1411686568961338	0.609682926075159	0.8168919094819169
MR-link 2	glycine	HMDB0000123	1-stearoyl-2-oleoyl-gps (18:0/18:1)	HMDB0010163	met-d-Gly	GCST90199652	12:21136493-21636493	-0.6382018737450207	0.7843266863114531	0.4158203050998642
MR-link 2	glycine	HMDB0000123	1-stearoyl-2-oleoyl-gps (18:0/18:1)	HMDB0010163	met-d-Gly	GCST90199652	12:46468358-47667420	0.136531818395314	0.3089854731756943	0.6585823266085266
MR-link 2	glycine	HMDB0000123	1-stearoyl-2-oleoyl-gps (18:0/18:1)	HMDB0010163	met-d-Gly	GCST90199652	12:56615338-57115338	0.0907424414748777	0.4082559063813008	0.8241048463202084
MR-link 2	glycine	HMDB0000123	1-stearoyl-2-oleoyl-gps (18:0/18:1)	HMDB0010163	met-d-Gly	GCST90199652	12:57516305-58016305	0.7031947523348181	0.5448378249658345	0.1968251885079821
MR-link 2	glycine	HMDB0000123	1-stearoyl-2-oleoyl-gps (18:0/18:1)	HMDB0010163	met-d-Gly	GCST90199652	12:59343804-59843804	0.4688226277256824	0.9202015369011676	0.6104170711694026
MR-link 2	glycine	HMDB0000123	1-stearoyl-2-oleoyl-gps (18:0/18:1)	HMDB0010163	met-d-Gly	GCST90199652	13:50472895-50972895	0.0632279057690567	1.3074225402342745	0.9614287572276295
MR-link 2	glycine	HMDB0000123	1-stearoyl-2-oleoyl-gps (18:0/18:1)	HMDB0010163	met-d-Gly	GCST90199652	14:100551720-101051720	0.0254345656813333	1.1787823030765212	0.9827853941846116
MR-link 2	glycine	HMDB0000123	1-stearoyl-2-oleoyl-gps (18:0/18:1)	HMDB0010163	met-d-Gly	GCST90199652	15:42451374-42951374	0.2373539946069922	0.8044085998344898	0.7679431138443478
MR-link 2	glycine	HMDB0000123	1-stearoyl-2-oleoyl-gps (18:0/18:1)	HMDB0010163	met-d-Gly	GCST90199652	15:43028726-44613739	-0.0908663911315691	0.5646730033401729	0.8721575097828701
MR-link 2	glycine	HMDB0000123	1-stearoyl-2-oleoyl-gps (18:0/18:1)	HMDB0010163	met-d-Gly	GCST90199652	15:58180763-58713267	0.5168792872900003	0.483707585115942	0.2852598629747641
MR-link 2	glycine	HMDB0000123	1-stearoyl-2-oleoyl-gps (18:0/18:1)	HMDB0010163	met-d-Gly	GCST90199652	16:79678196-80178196	0.7359994751995635	1.1105433973112695	0.5074982726942465
MR-link 2	glycine	HMDB0000123	1-stearoyl-2-oleoyl-gps (18:0/18:1)	HMDB0010163	met-d-Gly	GCST90199652	16:80626853-81422810	-0.0136607483826276	0.1613857428764364	0.9325423802972924
MR-link 2	glycine	HMDB0000123	1-stearoyl-2-oleoyl-gps (18:0/18:1)	HMDB0010163	met-d-Gly	GCST90199652	17:45235982-45996386	0.1337245464628995	0.4214106260465662	0.7509962542378031
MR-link 2	glycine	HMDB0000123	1-stearoyl-2-oleoyl-gps (18:0/18:1)	HMDB0010163	met-d-Gly	GCST90199652	19:17984588-18484588	-1.297775680943161	0.5916082405799302	0.0282612785020683
MR-link 2	uridine	HMDB0000296	n-palmitoyl-sphinganine (d18:0/16:0)	HMDB11760	GCST90200407	GCST90200064	1:20666238-21166238	-0.2310157255988697	0.1554983390658616	0.1373723722085087
MR-link 2	uridine	HMDB0000296	n-palmitoyl-sphinganine (d18:0/16:0)	HMDB11760	GCST90200407	GCST90200064	7:47877194-48377194	0.1148690063215918	0.3382278417668522	0.7341425661209788
MR-link 2	uridine	HMDB0000296	n-palmitoyl-sphinganine (d18:0/16:0)	HMDB11760	GCST90200407	GCST90200064	22:50686035-51186035	-0.2479229876756872	0.1625587672206998	0.1272270823312266
MR-link 2	tryptophan	HMDB0000929	isoursodeoxycholate	HMDB0000686	GCST90200441	GCST90199892	4:156527528-157027528	0.3289689482755829	0.2995191974163412	0.2720632902094754
MR-link 2	tryptophan	HMDB0000929	isoursodeoxycholate	HMDB0000686	GCST90200441	GCST90199892	6:111301079-112053797	-0.0733244044258087	0.1370860658645669	0.5927337998791133
MR-link 2	kynurenine	HMDB0000684	theobromine	HMDB0002825	bioa_027	M18392	1:241473615-241973615	0.4531887445212057	0.2768438492682437	0.1016339691678792
MR-link 2	kynurenine	HMDB0000684	theobromine	HMDB0002825	bioa_027	M18392	5:131338151-131838151	-0.7486801105431742	0.4898101109135891	0.1263857306824006
MR-link 2	kynurenine	HMDB0000684	theobromine	HMDB0002825	bioa_027	M18392	5:176563404-177063404	0.3215189791075804	0.3817264467545287	0.3996335484806056
MR-link 2	kynurenine	HMDB0000684	theobromine	HMDB0002825	bioa_027	M18392	8:39556267-40056267	0.0737051390391703	0.1686141993414562	0.6620221721552508
MR-link 2	kynurenine	HMDB0000684	theobromine	HMDB0002825	bioa_027	M18392	12:111111298-111611298	0.0519199003118314	0.3447624321979031	0.8802942863492377
MR-link 2	kynurenine	HMDB0000684	theobromine	HMDB0002825	bioa_027	M18392	12:111634608-113433486	0.3025893726209756	0.1550216581215814	0.0509480881270865
MR-link 2	kynurenine	HMDB0000684	theobromine	HMDB0002825	bioa_027	M18392	16:87568569-88128476	0.1269541101010742	0.0822533884294691	0.1227212830890632
MR-link 2	serine	HMDB0000187	paraxanthine	HMDB0001860	bioa_018	M18254	1:11610843-12110843	-0.2924178678895142	0.3807495855261655	0.4424837736567494
MR-link 2	serine	HMDB0000187	paraxanthine	HMDB0001860	bioa_018	M18254	1:119427250-120522606	-0.1036095515917869	0.0871667095899169	0.2345826525325248
MR-link 2	serine	HMDB0000187	paraxanthine	HMDB0001860	bioa_018	M18254	2:27480940-27980940	0.2614791677130433	0.2265215455958956	0.2483675213770109
MR-link 2	serine	HMDB0000187	paraxanthine	HMDB0001860	bioa_018	M18254	2:211315692-212076215	-0.0736770910315127	0.1151722111128885	0.5223595955273939
MR-link 2	serine	HMDB0000187	paraxanthine	HMDB0001860	bioa_018	M18254	3:125660381-126160381	0.3290385570071285	0.289790398465364	0.2561925297584398
MR-link 2	serine	HMDB0000187	paraxanthine	HMDB0001860	bioa_018	M18254	7:55551853-56922308	-0.1070868756849008	0.1395917786466841	0.4429964138087547
MR-link 2	serine	HMDB0000187	paraxanthine	HMDB0001860	bioa_018	M18254	8:126232621-126732621	0.2894320989824517	0.3796162128257727	0.4458013481821522
MR-link 2	serine	HMDB0000187	paraxanthine	HMDB0001860	bioa_018	M18254	10:65065800-65565800	-0.2714346483849221	0.4103090454916999	0.5082679423894706
MR-link 2	4-acetamidobutanoate	HMDB0003681	1-methylxanthine	HMDB0010738	GCST90200311	GCST90199763	8:18005709-18505709	-1.1199152224275544	0.1221560710451577	4.823019564336104e-20
MR-link 2	4-acetamidobutanoate	HMDB0003681	1-methylxanthine	HMDB0010738	GCST90200311	GCST90199763	22:50435332-50935332	-0.3358372553725999	0.2591013595604551	0.1949197860301381
MR-link 2	2-aminobutyrate	HMDB0000452	orotidine	HMDB0000788	M32348	GCST90200681	2:64958074-65458074	-0.1569787148910923	0.1118378879097628	0.1604298553345371
MR-link 2	2-aminobutyrate	HMDB0000452	orotidine	HMDB0000788	M32348	GCST90200681	4:88993818-89493818	-0.2727955270675204	0.1913289985546259	0.1539281319190295
MR-link 2	glycerophosphorylcholine (gpc)	HMDB0000086	choline phosphate	HMDB0001565	GCST90199629	GCST90200363	1:40156715-40656715	0.6319473434891527	0.1416973750898625	8.202161139302782e-06
MR-link 2	s-1-pyrroline-5-carboxylate	HMDB0001301	orotate	HMDB0000226	GCST90200381	GCST90200392	1:18949448-19449448	0.1282149333851456	0.1597390176679539	0.4221755730393564
MR-link 2	s-1-pyrroline-5-carboxylate	HMDB0001301	orotate	HMDB0000226	GCST90200381	GCST90200392	8:144432748-145014955	-0.0534156403546567	0.0415987208612144	0.1991177088966493
MR-link 2	tryptophan	HMDB0000929	phenylalanine	HMDB0000159	GCST90200441	M00064	6:111301079-112053797	0.1657523662599299	0.1380037869716438	0.2297236054089155
MR-link 2	uridine	HMDB0000296	valine	HMDB0000883	GCST90200407	M01649	1:20666238-21166238	-0.080757036288868	0.1198226412737373	0.5003294807722214
MR-link 2	uridine	HMDB0000296	valine	HMDB0000883	GCST90200407	M01649	7:47877194-48377194	-0.0407585234234513	0.2054892793153183	0.8427722818476001
MR-link 2	uridine	HMDB0000296	valine	HMDB0000883	GCST90200407	M01649	22:50686035-51186035	-0.0053838707328198	0.1725541277833149	0.9751091990127948
MR-link 2	arginine	HMDB0000517	1-methylxanthine	HMDB0010738	GCST90200372	M34389	4:77758299-78258299	-0.0806833443765647	0.3644698209249006	0.824802939384147
MR-link 2	arginine	HMDB0000517	1-methylxanthine	HMDB0010738	GCST90200372	M34389	6:131644358-132148208	0.1224886394101275	0.154181443784986	0.4269365580519119
MR-link 2	arginine	HMDB0000517	1-methylxanthine	HMDB0010738	GCST90200372	M34389	10:99896895-100396895	0.3809056759401815	0.1940158718446622	0.0496147284535823
MR-link 2	3-(4-hydroxyphenyl)lactate	HMDB0000755	glucose	HMDB0000122	GCST90200371	M20489	6:111301079-111801079	0.0096792654548999	0.1847758790841995	0.958222870218554
MR-link 2	3-(4-hydroxyphenyl)lactate	HMDB0000755	glucose	HMDB0000122	GCST90200371	M20489	17:79941425-80441425	0.06351550876234	0.105055036355384	0.5454496539773778
MR-link 2	phenylalanine	HMDB0000159	heme	HMDB0003178	M00064	M32593	12:103007876-103507876	0.1155556498042656	0.2556400545332155	0.651251101641419
MR-link 2	isoleucine	HMDB0000172	docosahexaenoate (dha; 22:6n3)	HMDB0002183	bioa_010	M19323	2:27480940-27980940	0.6223045526290358	0.3703663858573541	0.0929105579956189
MR-link 2	isoleucine	HMDB0000172	docosahexaenoate (dha; 22:6n3)	HMDB0002183	bioa_010	M19323	4:88976422-89476422	0.0721099009058455	0.195714425529849	0.7125418318190471
MR-link 2	isoleucine	HMDB0000172	docosahexaenoate (dha; 22:6n3)	HMDB0002183	bioa_010	M19323	12:56615040-57115040	-0.1001573744484617	0.6499423920033085	0.8775293696303678
MR-link 2	isoleucine	HMDB0000172	docosahexaenoate (dha; 22:6n3)	HMDB0002183	bioa_010	M19323	16:70059237-70559237	0.5252231061315166	0.3413516248307253	0.123888027156417
MR-link 2	7-methylxanthine	HMDB0001991	methionine	HMDB0000696	M34390	bioa_013	5:168189476-168689476	0.0163399947214174	0.249468097995267	0.9477764351586512
MR-link 2	kynurenate	HMDB0000715	sphingosine 1-phosphate	HMDB0000277	GCST90200454	GCST90199657	1:241463402-241963402	0.0085016370735472	0.0615154402041882	0.8900797440670214
MR-link 2	kynurenate	HMDB0000715	sphingosine 1-phosphate	HMDB0000277	GCST90200454	GCST90199657	4:170711647-171211647	-0.0474329689227427	0.1235671723754104	0.7010793706185658
MR-link 2	kynurenate	HMDB0000715	sphingosine 1-phosphate	HMDB0000277	GCST90200454	GCST90199657	16:58517848-59017848	-0.3572461763133414	0.211689932501785	0.0914896306583543
MR-link 2	alpha-ketoglutarate	HMDB0000208	glycine	HMDB0000123	GCST90200455	bioa_008	20:44931392-45517926	0.0114148494969819	0.034454511349587	0.7404163593176294
MR-link 2	urate	HMDB0000289	histidine	HMDB0000177	M01604	met-d-His	4:9676051-10553081	-0.0216670018978902	0.0136323673865301	0.1119747956254476
MR-link 2	dihydroorotate	HMDB03349	isoleucine	HMDB0000172	GCST90200444	GCST90200399	5:53379047-53879047	-0.2837525592793433	0.1566478803444419	0.0700783745462316
MR-link 2	dihydroorotate	HMDB03349	isoleucine	HMDB0000172	GCST90200444	GCST90200399	10:104381189-105206827	0.3771339577807079	0.1904013467627135	0.0476213848217146
MR-link 2	dihydroorotate	HMDB03349	isoleucine	HMDB0000172	GCST90200444	GCST90200399	10:125910495-126410495	0.1568218819278963	0.1325401639841949	0.2367288170785949
MR-link 2	dihydroorotate	HMDB03349	isoleucine	HMDB0000172	GCST90200444	GCST90200399	11:122683181-123183181	0.098465275362109	0.3210522417892644	0.7590751611382541
MR-link 2	dihydroorotate	HMDB03349	isoleucine	HMDB0000172	GCST90200444	GCST90200399	15:77921365-78954732	0.1111352223113704	0.0475143967508568	0.019336470122973
MR-link 2	histidine	HMDB0000177	inosine 5'-monophosphate (imp)	HMDB0000175	GCST90200377	GCST90200395	2:211293055-211793055	0.1358722918446533	0.2963961402434238	0.6466546679698286
MR-link 2	histidine	HMDB0000177	inosine 5'-monophosphate (imp)	HMDB0000175	GCST90200377	GCST90200395	12:96129884-96629884	-0.3675619150905957	0.2650680934637184	0.1655424793169947
MR-link 2	3-methyl-2-oxobutyrate	HMDB0000019	leucine	HMDB0000687	GCST90199677	M00060	4:88953670-89453670	1.0956324669375022	0.2073366897987057	1.261756934498265e-07
MR-link 2	5,6-dihydrothymine	HMDB0000079	cytidine	HMDB0000089	GCST90200339	GCST90200429	22:50721854-51221854	0.2396376454198639	0.1973016120559964	0.2245281513981238
MR-link 2	cortisol	HMDB0000063	pantothenate	HMDB0000210	GCST90200378	GCST90200279	14:94554700-95054700	0.0545674624444223	0.2626858299082614	0.8354405797287495
MR-link 2	histidine	HMDB0000177	glutamate	HMDB0000148	bioa_009	GCST90200412	2:27492603-27992603	-0.4428972388118455	0.4821422344829193	0.3583033319369528
MR-link 2	histidine	HMDB0000177	glutamate	HMDB0000148	bioa_009	GCST90200412	2:211331245-211831245	-0.2230772164823199	0.3029433611429118	0.461507939250558
MR-link 2	histidine	HMDB0000177	glutamate	HMDB0000148	bioa_009	GCST90200412	3:186208322-186708322	-0.0638974574630275	0.3528364639198168	0.8562918122527219
MR-link 2	histidine	HMDB0000177	glutamate	HMDB0000148	bioa_009	GCST90200412	4:186893802-187393802	-0.1826117331010122	0.2448285155103299	0.4557422768277621
MR-link 2	histidine	HMDB0000177	glutamate	HMDB0000148	bioa_009	GCST90200412	12:56615040-57115040	0.169471463734042	0.417211937013384	0.6845956982517549
MR-link 2	histidine	HMDB0000177	glutamate	HMDB0000148	bioa_009	GCST90200412	12:96083535-96730076	0.02525624449081	0.1800004720611064	0.8884134033638315
MR-link 2	histidine	HMDB0000177	glutamate	HMDB0000148	bioa_009	GCST90200412	14:21229605-21729605	-0.310143701267276	0.3967485536357614	0.4343829648655515
MR-link 2	histidine	HMDB0000177	glutamate	HMDB0000148	bioa_009	GCST90200412	15:58473939-58973939	0.2649214278364015	0.5403016152593335	0.623906507865478
MR-link 2	lactate	HMDB0000190	3-methyl-2-oxobutyrate	HMDB0000019	met-d-Lactate	M21047	2:27348097-28101918	2.302406348346225	1.0756969625547657	0.0323236128095792
MR-link 2	lactate	HMDB0000190	3-methyl-2-oxobutyrate	HMDB0000019	met-d-Lactate	M21047	6:135171067-135671067	0.2951713486824264	0.5707505422446164	0.6050420284298069
MR-link 2	lactate	HMDB0000190	3-methyl-2-oxobutyrate	HMDB0000019	met-d-Lactate	M21047	8:106333124-106833124	-0.6882669587235988	1.107712038440421	0.5343752512341786
MR-link 2	lactate	HMDB0000190	3-methyl-2-oxobutyrate	HMDB0000019	met-d-Lactate	M21047	9:4513176-5186407	-0.4038614925605899	0.3621116756502653	0.2647238483937429
MR-link 2	lactate	HMDB0000190	3-methyl-2-oxobutyrate	HMDB0000019	met-d-Lactate	M21047	10:2727379-3389269	-0.1479902503629633	0.3104381253559897	0.633565677860991
MR-link 2	lactate	HMDB0000190	3-methyl-2-oxobutyrate	HMDB0000019	met-d-Lactate	M21047	11:118839742-119339742	-0.1678222285633452	0.677365335647357	0.804322169643004
MR-link 2	lactate	HMDB0000190	3-methyl-2-oxobutyrate	HMDB0000019	met-d-Lactate	M21047	12:111162908-111662908	-1.2238760327103209	0.9649786532748088	0.2046932021525773
MR-link 2	lactate	HMDB0000190	3-methyl-2-oxobutyrate	HMDB0000019	met-d-Lactate	M21047	12:111682800-113133476	-0.163483111229285	0.4226673210560176	0.6989123499224292
MR-link 2	3-(4-hydroxyphenyl)lactate	HMDB0000755	taurine	HMDB0000251	M32197	bioa_034	17:79879970-80379970	0.1663450524705302	0.1255022203962729	0.1850268700153408
MR-link 2	adenosine	HMDB0000050	alpha-ketoglutaramate*	HMDB0001552	M00555	GCST90199885	1:109564880-110064880	0.1025342091341156	0.1758090274020932	0.5597495424284761
MR-link 2	adenosine	HMDB0000050	alpha-ketoglutaramate*	HMDB0001552	M00555	GCST90199885	6:96128415-96628415	0.033348307090596	0.204968067822756	0.8707546375557136
MR-link 2	tyrosine	HMDB0000158	2-aminobutyrate	HMDB0000452	met-d-Tyr	GCST90200305	2:211293055-211793055	-1.52726351166901	0.9892738010443412	0.1226312510665491
MR-link 2	tyrosine	HMDB0000158	2-aminobutyrate	HMDB0000452	met-d-Tyr	GCST90200305	3:135701113-136607693	-0.086895357060578	0.6499706982505653	0.8936467708322738
MR-link 2	tyrosine	HMDB0000158	2-aminobutyrate	HMDB0000452	met-d-Tyr	GCST90200305	3:186140627-186640627	0.0031997463910711	0.7592250936979922	0.9966373336348472
MR-link 2	tyrosine	HMDB0000158	2-aminobutyrate	HMDB0000452	met-d-Tyr	GCST90200305	4:99789651-100289651	0.2775442646986384	0.4172482323816611	0.505936772702138
MR-link 2	tyrosine	HMDB0000158	2-aminobutyrate	HMDB0000452	met-d-Tyr	GCST90200305	4:124511762-125011762	-1.8000359846295688	1.0671537214403877	0.0916488295437437
MR-link 2	tyrosine	HMDB0000158	2-aminobutyrate	HMDB0000452	met-d-Tyr	GCST90200305	5:89941256-90441256	0.0618920066441914	0.8532189406243667	0.9421726358709014
MR-link 2	tyrosine	HMDB0000158	2-aminobutyrate	HMDB0000452	met-d-Tyr	GCST90200305	6:43031486-43531486	-0.7969672081363326	0.7261384652326094	0.2724046848377461
MR-link 2	tyrosine	HMDB0000158	2-aminobutyrate	HMDB0000452	met-d-Tyr	GCST90200305	6:110683901-112778738	-0.002404644459786	0.0850011506227176	0.9774312136640636
MR-link 2	tyrosine	HMDB0000158	2-aminobutyrate	HMDB0000452	met-d-Tyr	GCST90200305	7:25715759-26215759	1.3860565043750863	0.6923526233302107	0.0452899275459503
MR-link 2	tyrosine	HMDB0000158	2-aminobutyrate	HMDB0000452	met-d-Tyr	GCST90200305	7:27916442-28416442	-1.1135596425922691	0.870502935229359	0.2008216663760369
MR-link 2	tyrosine	HMDB0000158	2-aminobutyrate	HMDB0000452	met-d-Tyr	GCST90200305	8:126236230-126736230	0.0477150347862059	0.5035013697341082	0.9245003400171076
MR-link 2	tyrosine	HMDB0000158	2-aminobutyrate	HMDB0000452	met-d-Tyr	GCST90200305	9:21884651-22384651	1.267929733313409	1.0792477898243036	0.2400638281908632
MR-link 2	tyrosine	HMDB0000158	2-aminobutyrate	HMDB0000452	met-d-Tyr	GCST90200305	10:64760672-65511176	-0.1685357407306962	0.6643099518017248	0.7997269782169514
MR-link 2	tyrosine	HMDB0000158	2-aminobutyrate	HMDB0000452	met-d-Tyr	GCST90200305	11:8005408-8505408	2.1456980877978062	1.947390398841988	0.2705344857444863
MR-link 2	tyrosine	HMDB0000158	2-aminobutyrate	HMDB0000452	met-d-Tyr	GCST90200305	11:61320783-61820783	0.3961004782766071	0.4891672995939792	0.4180870977289312
MR-link 2	tyrosine	HMDB0000158	2-aminobutyrate	HMDB0000452	met-d-Tyr	GCST90200305	12:21081549-21581549	1.0117113175044907	0.357217315402643	0.004622874658462
MR-link 2	tyrosine	HMDB0000158	2-aminobutyrate	HMDB0000452	met-d-Tyr	GCST90200305	12:46690648-47449549	1.785374818691726	0.7279105070673001	0.0141772985395529
MR-link 2	tyrosine	HMDB0000158	2-aminobutyrate	HMDB0000452	met-d-Tyr	GCST90200305	12:56615040-57115040	1.4270482902260817	0.3777701692386258	0.0001583743612571
MR-link 2	tyrosine	HMDB0000158	2-aminobutyrate	HMDB0000452	met-d-Tyr	GCST90200305	12:59740603-60240603	1.554796647827684	0.8819319146342885	0.0779099215528949
MR-link 2	tyrosine	HMDB0000158	2-aminobutyrate	HMDB0000452	met-d-Tyr	GCST90200305	12:121174574-121674574	-0.0076250161589995	0.2578301447358042	0.976406963759598
MR-link 2	tyrosine	HMDB0000158	2-aminobutyrate	HMDB0000452	met-d-Tyr	GCST90200305	12:122076812-122576812	-0.8240310515450273	0.5748800904663438	0.1517445869049923
MR-link 2	tyrosine	HMDB0000158	2-aminobutyrate	HMDB0000452	met-d-Tyr	GCST90200305	14:102441854-102941854	-1.1123288348995704	0.7136814495129934	0.1190960847894806
MR-link 2	tyrosine	HMDB0000158	2-aminobutyrate	HMDB0000452	met-d-Tyr	GCST90200305	16:70194094-72795019	-0.2698565202557662	0.1265981221832436	0.0330397678000049
MR-link 2	tyrosine	HMDB0000158	2-aminobutyrate	HMDB0000452	met-d-Tyr	GCST90200305	16:79505446-80005446	0.1091272817601847	1.121429159015939	0.9224794994203876
MR-link 2	tyrosine	HMDB0000158	2-aminobutyrate	HMDB0000452	met-d-Tyr	GCST90200305	19:45175460-45675460	1.1503859855078034	0.82910249987617	0.1652870478690037
MR-link 2	tyrosine	HMDB0000158	2-aminobutyrate	HMDB0000452	met-d-Tyr	GCST90200305	20:42792364-43292364	-0.7405598116065351	1.3011700121158023	0.569254923114076
MR-link 2	tyrosine	HMDB0000158	2-aminobutyrate	HMDB0000452	met-d-Tyr	GCST90200305	22:31926825-32426825	1.0926394779159836	0.8173174223783041	0.1812681364880462
MR-link 2	tyrosine	HMDB0000158	2-aminobutyrate	HMDB0000452	met-d-Tyr	GCST90200305	22:44074855-44574855	-1.2379608207860309	1.0165663341066178	0.2233050923172295
MR-link 2	tyrosine	HMDB0000158	n-acetylaspartate (naa)	HMDB0000812	GCST90200427	GCST90199665	6:111308006-112158646	0.045853332080152	0.0992578559299775	0.6441087558897673
MR-link 2	tyrosine	HMDB0000158	n-acetylaspartate (naa)	HMDB0000812	GCST90200427	GCST90199665	16:71156147-71656147	-0.019490886984295	0.2479719065104577	0.9373498408385736
MR-link 2	tryptophan	HMDB0000929	dehydroepiandrosterone sulfate (dhea-s)	HMDB0001032	M00054	GCST90199673	3:189559163-190059163	0.7613966638353892	0.4845675314181799	0.116115040665647
MR-link 2	tryptophan	HMDB0000929	dehydroepiandrosterone sulfate (dhea-s)	HMDB0001032	M00054	GCST90199673	5:153760041-154260041	0.2684089988681261	0.2824554501146555	0.341974973492844
MR-link 2	tryptophan	HMDB0000929	dehydroepiandrosterone sulfate (dhea-s)	HMDB0001032	M00054	GCST90199673	6:111281159-111781159	0.0357238944182471	0.1522338044914163	0.8144690167989236
MR-link 2	tryptophan	HMDB0000929	dehydroepiandrosterone sulfate (dhea-s)	HMDB0001032	M00054	GCST90199673	6:125293311-125793311	-0.2044465221400421	0.2116528977263926	0.3340682421735095
MR-link 2	tryptophan	HMDB0000929	dehydroepiandrosterone sulfate (dhea-s)	HMDB0001032	M00054	GCST90199673	7:14057409-14557409	-0.026973288106364	0.1668789307946976	0.871594180300155
MR-link 2	tryptophan	HMDB0000929	dehydroepiandrosterone sulfate (dhea-s)	HMDB0001032	M00054	GCST90199673	11:116404435-116904435	0.0362065221621746	0.1402879137946062	0.7963395698081898
MR-link 2	tryptophan	HMDB0000929	dehydroepiandrosterone sulfate (dhea-s)	HMDB0001032	M00054	GCST90199673	16:53794515-54294515	-0.3119974092401676	0.5048067736207045	0.5365403131703367
MR-link 2	phenylalanine	HMDB0000159	tryptophan	HMDB0000929	met-d-Phe	bioa_020	6:17868392-18368392	0.165875144287244	0.5778804409596009	0.7740812389212982
MR-link 2	phenylalanine	HMDB0000159	tryptophan	HMDB0000929	met-d-Phe	bioa_020	11:57019429-57519429	-0.1391608289432363	0.1811692967570456	0.4424123915934551
MR-link 2	phenylalanine	HMDB0000159	tryptophan	HMDB0000929	met-d-Phe	bioa_020	12:56671418-57171418	0.4246806179373401	0.5739332271617434	0.459331680251691
MR-link 2	phenylalanine	HMDB0000159	tryptophan	HMDB0000929	met-d-Phe	bioa_020	12:102890425-104124563	-0.0398976704427966	0.0567038767916184	0.4816728731154592
MR-link 2	phenylalanine	HMDB0000159	tryptophan	HMDB0000929	met-d-Phe	bioa_020	14:55161744-55661744	0.1665957534897739	0.1829272311928238	0.3624421584781215
MR-link 2	phenylalanine	HMDB0000159	tryptophan	HMDB0000929	met-d-Phe	bioa_020	16:16004626-16504626	0.0883427819177921	0.3395778192413616	0.7947444087048102
MR-link 2	tryptophan	HMDB0000929	arginine	HMDB0000517	GCST90200441	bioa_002	6:111301079-112053797	-0.1094726735040361	0.0710485967852064	0.1233620580531413
MR-link 2	7-methylxanthine	HMDB0001991	3-methyl-2-oxovalerate	HMDB0000491	GCST90199754	GCST90199631	1:197801712-198301712	-0.2562842651312895	0.3756129192904297	0.4950432639123472
MR-link 2	7-methylxanthine	HMDB0001991	3-methyl-2-oxovalerate	HMDB0000491	GCST90199754	GCST90199631	15:74777880-75578595	-0.0059697916091244	0.1935642244141344	0.9753960239399586
MR-link 2	glucose	HMDB0000122	isoleucine	HMDB0000172	M20489	bioa_010	2:169551488-170051488	0.0003155580343149	0.0479208520367395	0.9947459810641616
MR-link 2	betaine	HMDB0000043	sphingosine 1-phosphate	HMDB0000277	GCST90200425	GCST90199657	2:211290507-211790507	-0.0991688035922204	0.1287413348325432	0.4411249351186735
MR-link 2	betaine	HMDB0000043	sphingosine 1-phosphate	HMDB0000277	GCST90200425	GCST90199657	5:78081434-78907016	-0.013418248465412	0.0576015703561153	0.8158007353814896
MR-link 2	betaine	HMDB0000043	sphingosine 1-phosphate	HMDB0000277	GCST90200425	GCST90199657	6:160264283-160825366	0.2402779999061573	0.0926784009118491	0.0095253551448665
MR-link 2	betaine	HMDB0000043	sphingosine 1-phosphate	HMDB0000277	GCST90200425	GCST90199657	12:68601-568601	-0.0359278344140155	0.0712582143526478	0.6141263353749817
MR-link 2	betaine	HMDB0000043	sphingosine 1-phosphate	HMDB0000277	GCST90200425	GCST90199657	17:17178278-17678278	0.1019725995685751	0.2147664172541185	0.6349245388984897
MR-link 2	betaine	HMDB0000043	sphingosine 1-phosphate	HMDB0000277	GCST90200425	GCST90199657	21:44165982-44665982	-0.0611055039276325	0.28520321820612	0.8303501535206346
MR-link 2	3-ureidopropionate	HMDB0000026	1,7-dimethylurate	HMDB0011103	GCST90200283	GCST90199756	22:24662232-25162232	0.101606946393893	0.1645857649549924	0.5370041968332737
MR-link 2	glycerophosphorylcholine (gpc)	HMDB0000086	ornithine	HMDB0000214	GCST90199629	bioa_014	1:40156715-40656715	0.0111311149434936	0.0844316360561925	0.8951141444682548
MR-link 2	uridine	HMDB0000296	dehydroepiandrosterone sulfate (dhea-s)	HMDB0001032	M00606	GCST90199673	1:20665172-21165172	0.1580640156312172	0.193087855140208	0.4130078763637119
MR-link 2	uridine	HMDB0000296	dehydroepiandrosterone sulfate (dhea-s)	HMDB0001032	M00606	GCST90199673	7:47852911-48352911	0.1141379630368751	0.1792636957502915	0.5243174826227206
MR-link 2	uridine	HMDB0000296	dehydroepiandrosterone sulfate (dhea-s)	HMDB0001032	M00606	GCST90199673	22:50721752-51221752	-0.0590952588510903	0.228405104478728	0.7958435500047117
MR-link 2	lactate	HMDB0000190	7-methylxanthine	HMDB0001991	met-d-Lactate	GCST90199754	2:27348097-28101918	-0.5278587848700232	0.6343168307618898	0.4053135750504092
MR-link 2	lactate	HMDB0000190	7-methylxanthine	HMDB0001991	met-d-Lactate	GCST90199754	6:135171067-135671067	0.5131153269528519	0.5267210123650071	0.3299725916010118
MR-link 2	lactate	HMDB0000190	7-methylxanthine	HMDB0001991	met-d-Lactate	GCST90199754	8:106333124-106833124	-1.1572828705983031	0.8653173929638642	0.1810893185683995
MR-link 2	lactate	HMDB0000190	7-methylxanthine	HMDB0001991	met-d-Lactate	GCST90199754	9:4513176-5186407	-0.3317961612084816	0.3414185228351211	0.3311418351371326
MR-link 2	lactate	HMDB0000190	7-methylxanthine	HMDB0001991	met-d-Lactate	GCST90199754	10:2727379-3389269	-0.1327550984982887	0.2916611297084158	0.6489876762051621
MR-link 2	lactate	HMDB0000190	7-methylxanthine	HMDB0001991	met-d-Lactate	GCST90199754	11:118839742-119339742	-0.4347669548438658	0.956226475332644	0.6493470705506952
MR-link 2	lactate	HMDB0000190	7-methylxanthine	HMDB0001991	met-d-Lactate	GCST90199754	12:111682800-113133476	0.8225681668681032	0.3565918864574005	0.0210687872552472
MR-link 2	lactate	HMDB0000190	7-methylxanthine	HMDB0001991	met-d-Lactate	GCST90199754	20:8379807-8879807	0.0362075702722816	0.7503572974845604	0.9615139958643496
MR-link 2	lactate	HMDB0000190	7-methylxanthine	HMDB0001991	met-d-Lactate	GCST90199754	22:21708872-22208872	0.3806740312216665	0.9605313942207264	0.6918718705860332
MR-link 2	paraxanthine	HMDB0001860	sphingosine 1-phosphate	HMDB0000277	GCST90199654	GCST90199657	19:41091229-41591229	0.3031361387979525	0.155741947293025	0.0516066999026023
MR-link 2	glycine	HMDB0000123	glycochenodeoxycholate	HMDB0000637	GCST90200707	GCST90200342	1:75967169-76467169	0.2022414467754053	0.1902787380371949	0.2878411848397769
MR-link 2	glycine	HMDB0000123	glycochenodeoxycholate	HMDB0000637	GCST90200707	GCST90200342	2:211036896-212058697	0.0380597137950598	0.0289238495409572	0.1882213017899142
MR-link 2	glycine	HMDB0000123	glycochenodeoxycholate	HMDB0000637	GCST90200707	GCST90200342	3:125659669-126159669	0.0994621819709855	0.1912901916187337	0.6030953391792564
MR-link 2	glycine	HMDB0000123	glycochenodeoxycholate	HMDB0000637	GCST90200707	GCST90200342	9:6290540-6790540	0.0681971417641707	0.1363961511663971	0.6170798982018421
MR-link 2	lactate	HMDB0000190	tyrosine	HMDB0000158	met-d-Lactate	met-d-Tyr	2:27348097-28101918	-0.7187203199419825	0.2082673057230163	0.0005586144523804
MR-link 2	lactate	HMDB0000190	tyrosine	HMDB0000158	met-d-Lactate	met-d-Tyr	6:135171067-135671067	-0.1338815878060378	0.1227010017906498	0.2752198298537508
MR-link 2	lactate	HMDB0000190	tyrosine	HMDB0000158	met-d-Lactate	met-d-Tyr	8:106333124-106833124	0.3980761652435177	0.2264072606849792	0.0787082870492595
MR-link 2	lactate	HMDB0000190	tyrosine	HMDB0000158	met-d-Lactate	met-d-Tyr	9:4513176-5186407	0.0759370383543645	0.0851896852601033	0.3727212093815447
MR-link 2	lactate	HMDB0000190	tyrosine	HMDB0000158	met-d-Lactate	met-d-Tyr	10:2727379-3389269	0.0633791779529533	0.0733342937752086	0.3874504615829343
MR-link 2	lactate	HMDB0000190	tyrosine	HMDB0000158	met-d-Lactate	met-d-Tyr	11:118839742-119339742	-0.1417993577258467	0.1857592602652296	0.4452546057031097
MR-link 2	lactate	HMDB0000190	tyrosine	HMDB0000158	met-d-Lactate	met-d-Tyr	12:111162908-111662908	0.0589111429828434	0.2473296579251086	0.8117346993624005
MR-link 2	lactate	HMDB0000190	tyrosine	HMDB0000158	met-d-Lactate	met-d-Tyr	12:111682800-113133476	0.1918441014232244	0.1139850428190308	0.0923627377415704
MR-link 2	lactate	HMDB0000190	tyrosine	HMDB0000158	met-d-Lactate	met-d-Tyr	20:8379807-8879807	0.242201828009835	0.1707898789930433	0.1561535371452262
MR-link 2	lactate	HMDB0000190	tyrosine	HMDB0000158	met-d-Lactate	met-d-Tyr	22:21708872-22208872	0.3886394300586164	0.2461515682679824	0.1143676460411874
MR-link 2	threonine	HMDB0000167	taurocholate	HMDB0000036	bioa_019	GCST90200333	2:27191397-28253174	0.373756661253961	0.2139067197404747	0.0805873800150092
MR-link 2	threonine	HMDB0000167	taurocholate	HMDB0000036	bioa_019	GCST90200333	6:126521687-127323798	0.2204744590717651	0.3572477081282268	0.5371375713822242
MR-link 2	threonine	HMDB0000167	taurocholate	HMDB0000036	bioa_019	GCST90200333	8:74631674-75131674	0.3068664415889101	0.2266255372260432	0.1757146087066105
MR-link 2	threonine	HMDB0000167	taurocholate	HMDB0000036	bioa_019	GCST90200333	12:46636543-47464292	-0.0975429125865091	0.1602641817138927	0.5427642390637732
MR-link 2	threonine	HMDB0000167	taurocholate	HMDB0000036	bioa_019	GCST90200333	12:56615040-57115040	0.3043162483009178	0.2524810416074327	0.2280862121963142
MR-link 2	threonine	HMDB0000167	taurocholate	HMDB0000036	bioa_019	GCST90200333	12:59727701-60227701	0.2914594783836033	0.3204460130976792	0.3630634879632881
MR-link 2	threonine	HMDB0000167	taurocholate	HMDB0000036	bioa_019	GCST90200333	16:1654524-2154524	-0.1208345475842347	0.2387174158877438	0.6127286294954339
MR-link 2	threonine	HMDB0000167	taurocholate	HMDB0000036	bioa_019	GCST90200333	20:42792364-43292364	-0.3744668734959948	0.5328412177369021	0.4821966968426735
MR-link 2	leucine	HMDB0000687	orotidine	HMDB0000788	met-d-Leu	GCST90200681	2:27480940-28253616	0.0491561057212151	0.5374962763054766	0.92713197206909
MR-link 2	leucine	HMDB0000687	orotidine	HMDB0000788	met-d-Leu	GCST90200681	2:64975088-65475088	-0.3087382760750303	1.0408324651669425	0.7667518347179502
MR-link 2	leucine	HMDB0000687	orotidine	HMDB0000788	met-d-Leu	GCST90200681	2:165251927-165751927	1.103218499717567	0.5486999068888871	0.0443672487978341
MR-link 2	leucine	HMDB0000687	orotidine	HMDB0000788	met-d-Leu	GCST90200681	4:86953335-87453335	-0.9186606376225446	1.0392944388626693	0.3767355055738525
MR-link 2	leucine	HMDB0000687	orotidine	HMDB0000788	met-d-Leu	GCST90200681	4:87663610-88163610	-2.0235817498400075	1.4903001568595509	0.1745160385731818
MR-link 2	leucine	HMDB0000687	orotidine	HMDB0000788	met-d-Leu	GCST90200681	4:88670985-89475171	0.3176683833943416	0.1433902636805279	0.0267318593724569
MR-link 2	leucine	HMDB0000687	orotidine	HMDB0000788	met-d-Leu	GCST90200681	8:76204025-76704025	0.3171565976592768	0.7558284636660778	0.6747670797103156
MR-link 2	leucine	HMDB0000687	orotidine	HMDB0000788	met-d-Leu	GCST90200681	12:56220625-57115338	-0.2109623672135335	0.456719071883057	0.6441470233405475
MR-link 2	leucine	HMDB0000687	orotidine	HMDB0000788	met-d-Leu	GCST90200681	16:69315747-70908300	0.3605531678733433	0.2540839075186151	0.1558897185826213
MR-link 2	leucine	HMDB0000687	orotidine	HMDB0000788	met-d-Leu	GCST90200681	16:71899923-72399923	-0.0730671891903146	0.3334800373972975	0.8265681494597197
MR-link 2	leucine	HMDB0000687	orotidine	HMDB0000788	met-d-Leu	GCST90200681	17:6935779-7435779	0.0389706605099556	0.4184597512287956	0.9258012263167186
MR-link 2	leucine	HMDB0000687	orotidine	HMDB0000788	met-d-Leu	GCST90200681	19:49054215-49554215	0.1125115818785309	0.3873512252281912	0.7714612966760479
MR-link 2	spermidine	HMDB0001257	isoleucine	HMDB0000172	bioa_033	met-d-Ile	1:247760300-248289451	0.0220753168758289	0.0228647420288067	0.3343073883903438
MR-link 2	spermidine	HMDB0001257	isoleucine	HMDB0000172	bioa_033	met-d-Ile	19:54070939-54570939	-0.0343584818513764	0.0438060056365269	0.4328449278602312
MR-link 2	sphinganine-1-phosphate	HMDB0001383	methionine	HMDB0000696	GCST90199845	M01302	17:74160792-74669333	0.2226276905741395	0.227083425715852	0.3268993569920893
MR-link 2	n-acetylornithine	HMDB0003357	creatine	HMDB0000064	M15630	M27718	2:73124156-74349562	0.0045362377075424	0.0211185645039935	0.8299243585619391
MR-link 2	7-methylxanthine	HMDB0001991	n6,n6,n6-trimethyllysine	HMDB0001325	GCST90199754	GCST90200344	1:197801712-198301712	0.2184233188242176	0.5739042364273703	0.7035060731431716
MR-link 2	7-methylxanthine	HMDB0001991	n6,n6,n6-trimethyllysine	HMDB0001325	GCST90199754	GCST90200344	15:74777880-75578595	-0.0517254505938949	0.186299348616454	0.7812833684170108
MR-link 2	uridine	HMDB0000296	docosahexaenoate (dha; 22:6n3)	HMDB0002183	GCST90200407	GCST90199651	1:20666238-21166238	0.1833097852350518	0.1263235435086578	0.1467482890652457
MR-link 2	uridine	HMDB0000296	docosahexaenoate (dha; 22:6n3)	HMDB0002183	GCST90200407	GCST90199651	7:47877194-48377194	0.1889622985018497	0.2255464356454537	0.4021442971661191
MR-link 2	uridine	HMDB0000296	docosahexaenoate (dha; 22:6n3)	HMDB0002183	GCST90200407	GCST90199651	22:50686035-51186035	0.4249199156150536	0.1463371030960328	0.0036877434697225
MR-link 2	orotate	HMDB0000226	cysteine	HMDB0000574	GCST90200392	M31453	3:123305909-124961335	-0.0029039380899686	0.0343910806281469	0.9327076401406144
MR-link 2	orotate	HMDB0000226	cysteine	HMDB0000574	GCST90200392	M31453	7:32831514-33590783	-0.0326341384386665	0.0655389803621437	0.6185300049747258
MR-link 2	alpha-ketoglutarate	HMDB0000208	glutamate	HMDB0000148	GCST90200455	GCST90200412	20:44931392-45517926	0.2663425987031628	0.0834109196791526	0.0014073554620712
MR-link 2	glucose	HMDB0000122	theobromine	HMDB0002825	met-d-Glucose	GCST90199644	2:165251927-165751927	0.5909614094167739	0.6264785909656863	0.3455240848123809
MR-link 2	glucose	HMDB0000122	theobromine	HMDB0002825	met-d-Glucose	GCST90199644	2:169498833-170056652	-0.0563137057154647	0.1998894703927539	0.7781549792963112
MR-link 2	glucose	HMDB0000122	theobromine	HMDB0002825	met-d-Glucose	GCST90199644	3:122819058-123319058	-0.0485352799958228	0.4646619174969659	0.9168099523089324
MR-link 2	glucose	HMDB0000122	theobromine	HMDB0002825	met-d-Glucose	GCST90199644	3:151951767-152451767	1.2549436228173905	0.7884855004889099	0.1114774330235119
MR-link 2	glucose	HMDB0000122	theobromine	HMDB0002825	met-d-Glucose	GCST90199644	3:170377909-170877909	0.1082216503359597	0.3739744886716187	0.7722887306505456
MR-link 2	glucose	HMDB0000122	theobromine	HMDB0002825	met-d-Glucose	GCST90199644	4:185468314-185968314	0.4579333178933191	0.9699372039098048	0.6368363066156686
MR-link 2	glucose	HMDB0000122	theobromine	HMDB0002825	met-d-Glucose	GCST90199644	5:95479406-95979406	-0.3842123307941105	0.9670581778709796	0.6911461583835312
MR-link 2	glucose	HMDB0000122	theobromine	HMDB0002825	met-d-Glucose	GCST90199644	6:7000270-7500270	-0.094579225659734	0.5069233207020174	0.8519938586551388
MR-link 2	glucose	HMDB0000122	theobromine	HMDB0002825	met-d-Glucose	GCST90199644	7:14801789-15301789	0.0740653537802018	0.3804925618594613	0.8456618613505971
MR-link 2	glucose	HMDB0000122	theobromine	HMDB0002825	met-d-Glucose	GCST90199644	7:43935955-44473721	0.0715398803176012	0.2543112422439658	0.7784738932341515
MR-link 2	glucose	HMDB0000122	theobromine	HMDB0002825	met-d-Glucose	GCST90199644	8:117934783-118434783	-0.6771912909657363	0.8768793143798416	0.4399520292649234
MR-link 2	glucose	HMDB0000122	theobromine	HMDB0002825	met-d-Glucose	GCST90199644	9:21884068-22384068	-0.5234487838743923	0.6613378335288634	0.4286523743740267
MR-link 2	glucose	HMDB0000122	theobromine	HMDB0002825	met-d-Glucose	GCST90199644	10:2888477-3388477	-0.1735710030314574	0.3981221588153609	0.6628554242921871
MR-link 2	glucose	HMDB0000122	theobromine	HMDB0002825	met-d-Glucose	GCST90199644	10:112762852-113262852	0.0		1.0
MR-link 2	glucose	HMDB0000122	theobromine	HMDB0002825	met-d-Glucose	GCST90199644	10:114504071-115004071	-0.8329870124680937	0.5927214685981872	0.1599142702616684
MR-link 2	glucose	HMDB0000122	theobromine	HMDB0002825	met-d-Glucose	GCST90199644	12:4134844-4634844	-0.2732251259187546	0.6457457991664273	0.6722109158470346
MR-link 2	glucose	HMDB0000122	theobromine	HMDB0002825	met-d-Glucose	GCST90199644	12:111682800-112523499	-0.3376433444506601	0.7409090565842948	0.6485949596079623
MR-link 2	glucose	HMDB0000122	theobromine	HMDB0002825	met-d-Glucose	GCST90199644	12:121166650-121666650	-0.1741036574150475	0.7341076040811004	0.8125298154060514
MR-link 2	glucose	HMDB0000122	theobromine	HMDB0002825	met-d-Glucose	GCST90199644	13:28213465-28721145	-1.9680902892813457	1.5153354428673655	0.194018778068984
MR-link 2	glucose	HMDB0000122	theobromine	HMDB0002825	met-d-Glucose	GCST90199644	17:43272775-44380160	-0.5448042471692194	1.7307892693184068	0.7529346641100554
MR-link 2	glucose	HMDB0000122	theobromine	HMDB0002825	met-d-Glucose	GCST90199644	17:44543627-45043627	-1.7632990061013984	1.037127160396734	0.0890977709738251
MR-link 2	glucose	HMDB0000122	theobromine	HMDB0002825	met-d-Glucose	GCST90199644	20:22311971-22811971	2.052765362124347	1.0112527362691837	0.0423643492894315
MR-link 2	glycine	HMDB0000123	serotonin (5ht)	HMDB0000259	GCST90200707	M02342	1:75967169-76467169	0.0806905142759675	0.2710348910039709	0.7659224915497294
MR-link 2	glycine	HMDB0000123	serotonin (5ht)	HMDB0000259	GCST90200707	M02342	2:211036896-212058697	-0.0429149743994925	0.0463711177983409	0.3547226477255325
MR-link 2	glycine	HMDB0000123	serotonin (5ht)	HMDB0000259	GCST90200707	M02342	3:125659669-126159669	0.1622044518044405	0.1979428737617768	0.4125292456206173
MR-link 2	glycine	HMDB0000123	serotonin (5ht)	HMDB0000259	GCST90200707	M02342	9:6290540-6790540	0.2749536623314152	0.1680216945887973	0.1017522130394318
MR-link 2	creatinine	HMDB0000562	citrulline	HMDB0000904	met-d-Creatinine	M02132	1:62775942-63275942	0.4929956578181039	0.5414646266345552	0.3625665578661723
MR-link 2	creatinine	HMDB0000562	citrulline	HMDB0000904	met-d-Creatinine	M02132	1:78344069-78844069	-0.1404926273580035	0.6088514661885479	0.8175088337899094
MR-link 2	creatinine	HMDB0000562	citrulline	HMDB0000904	met-d-Creatinine	M02132	1:150079982-151190625	-0.4310247147738947	0.4481923500671584	0.3362024169023074
MR-link 2	creatinine	HMDB0000562	citrulline	HMDB0000904	met-d-Creatinine	M02132	1:212502129-213002129	-0.2363118248772961	0.9918152521962426	0.8116779398207098
MR-link 2	creatinine	HMDB0000562	citrulline	HMDB0000904	met-d-Creatinine	M02132	2:15538692-16038692	-0.2796893541140015	0.9241625442172288	0.762163566320893
MR-link 2	creatinine	HMDB0000562	citrulline	HMDB0000904	met-d-Creatinine	M02132	2:18426203-18926203	-1.092020746622003	1.1388245721425805	0.3376082999710911
MR-link 2	creatinine	HMDB0000562	citrulline	HMDB0000904	met-d-Creatinine	M02132	2:54331356-54831356	-0.9575646736519166	0.8883624085071226	0.2810789714839948
MR-link 2	creatinine	HMDB0000562	citrulline	HMDB0000904	met-d-Creatinine	M02132	2:73303397-74097901	0.5134614636067845	0.5900099907483696	0.3841589174433421
MR-link 2	creatinine	HMDB0000562	citrulline	HMDB0000904	met-d-Creatinine	M02132	2:121056440-121556440	-0.1529823500253331	0.7922666965680837	0.8468849516773606
MR-link 2	creatinine	HMDB0000562	citrulline	HMDB0000904	met-d-Creatinine	M02132	2:176734544-177234544	1.578650336417868	0.509699644955517	0.0019534690692989
MR-link 2	creatinine	HMDB0000562	citrulline	HMDB0000904	met-d-Creatinine	M02132	2:211293055-211793055	-1.4324956894635474	0.790468058874295	0.0699534480223409
MR-link 2	creatinine	HMDB0000562	citrulline	HMDB0000904	met-d-Creatinine	M02132	2:217394852-217894852	0.366796568398579	0.9153233552961364	0.6886196929944457
MR-link 2	creatinine	HMDB0000562	citrulline	HMDB0000904	met-d-Creatinine	M02132	2:220108198-220608198	0.329607813158297	1.1729411261931897	0.7787029735884237
MR-link 2	creatinine	HMDB0000562	citrulline	HMDB0000904	met-d-Creatinine	M02132	3:38187471-38687471	-0.3463345690118261	0.9512502942158686	0.7157956320836429
MR-link 2	creatinine	HMDB0000562	citrulline	HMDB0000904	met-d-Creatinine	M02132	3:121465319-121965319	-0.600050281626576	0.7059179405430718	0.3953093094202989
MR-link 2	creatinine	HMDB0000562	citrulline	HMDB0000904	met-d-Creatinine	M02132	3:141462708-141962708	-0.127246113402134	0.593318714774478	0.8301844378924086
MR-link 2	creatinine	HMDB0000562	citrulline	HMDB0000904	met-d-Creatinine	M02132	3:185024780-185524780	-0.5829447333586366	0.7580038422214624	0.4418621576701872
MR-link 2	creatinine	HMDB0000562	citrulline	HMDB0000904	met-d-Creatinine	M02132	4:76880934-77664144	-0.121830090306835	0.3978810982677545	0.759454481044683
MR-link 2	creatinine	HMDB0000562	citrulline	HMDB0000904	met-d-Creatinine	M02132	4:103323863-104102802	-0.0245766696911467	0.6029006345746842	0.9674840020080364
MR-link 2	creatinine	HMDB0000562	citrulline	HMDB0000904	met-d-Creatinine	M02132	5:39144851-39644851	0.2518753943103624	0.4165911104470535	0.5454377729374489
MR-link 2	creatinine	HMDB0000562	citrulline	HMDB0000904	met-d-Creatinine	M02132	5:53045546-53835870	0.1111807923348264	0.5741515996952095	0.846454943311133
MR-link 2	creatinine	HMDB0000562	citrulline	HMDB0000904	met-d-Creatinine	M02132	5:176565124-177065124	1.0744638260559074	0.5064769517795202	0.0338842341243026
MR-link 2	creatinine	HMDB0000562	citrulline	HMDB0000904	met-d-Creatinine	M02132	6:43556335-44056335	1.1339363484168852	0.5723146436341997	0.0475558103796899
MR-link 2	creatinine	HMDB0000562	citrulline	HMDB0000904	met-d-Creatinine	M02132	6:108750742-109250742	0.2941338981610191	0.6673105750416995	0.6593758078030472
MR-link 2	creatinine	HMDB0000562	citrulline	HMDB0000904	met-d-Creatinine	M02132	6:133547208-134047208	0.2620084882574885	0.5977080306211103	0.6611287381050617
MR-link 2	creatinine	HMDB0000562	citrulline	HMDB0000904	met-d-Creatinine	M02132	6:160418389-160927934	0.0064062400682194	0.3045407212239732	0.9832171439112608
MR-link 2	creatinine	HMDB0000562	citrulline	HMDB0000904	met-d-Creatinine	M02132	7:25488956-25988956	0.82339442656026	0.6919659039020822	0.2340719527982956
MR-link 2	creatinine	HMDB0000562	citrulline	HMDB0000904	met-d-Creatinine	M02132	7:76984640-77791673	0.5875970094882239	0.7018671200114907	0.4024850766950497
MR-link 2	creatinine	HMDB0000562	citrulline	HMDB0000904	met-d-Creatinine	M02132	7:128492221-128992221	-0.2165608108218339	0.7085229200845802	0.7598703079900335
MR-link 2	creatinine	HMDB0000562	citrulline	HMDB0000904	met-d-Creatinine	M02132	7:151165041-151665041	0.7136969670576008	0.3476721018909798	0.0400931851848839
MR-link 2	creatinine	HMDB0000562	citrulline	HMDB0000904	met-d-Creatinine	M02132	7:155370831-155870831	0.796627995518939	0.6043154761639639	0.1874259981943725
MR-link 2	creatinine	HMDB0000562	citrulline	HMDB0000904	met-d-Creatinine	M02132	8:8031142-9250941	0.8173244671041238	1.243786714669939	0.5110999650828507
MR-link 2	creatinine	HMDB0000562	citrulline	HMDB0000904	met-d-Creatinine	M02132	8:10561829-11945872	3.1032357682289007	1.304754613805458	0.0173876851936033
MR-link 2	creatinine	HMDB0000562	citrulline	HMDB0000904	met-d-Creatinine	M02132	8:19609539-20109539	-0.3202724368086382	0.9639320505268576	0.7396957815788809
MR-link 2	creatinine	HMDB0000562	citrulline	HMDB0000904	met-d-Creatinine	M02132	8:23527006-24027006	0.434072698588626	1.3666569175807073	0.7507759055922822
MR-link 2	creatinine	HMDB0000562	citrulline	HMDB0000904	met-d-Creatinine	M02132	9:71184707-71684707	-0.4557307435161525	0.7613724364522204	0.5494631320668326
MR-link 2	creatinine	HMDB0000562	citrulline	HMDB0000904	met-d-Creatinine	M02132	10:52398454-52898454	-0.5869819236996325	0.7064395572320311	0.4060290875291056
MR-link 2	creatinine	HMDB0000562	citrulline	HMDB0000904	met-d-Creatinine	M02132	11:15629946-16129946	0.4651765119030939	1.2274572306851896	0.7047058793980778
MR-link 2	creatinine	HMDB0000562	citrulline	HMDB0000904	met-d-Creatinine	M02132	11:30504837-31294673	0.7367027724011004	0.575832437370946	0.2007667765116163
MR-link 2	creatinine	HMDB0000562	citrulline	HMDB0000904	met-d-Creatinine	M02132	11:116373213-117240760	0.0354770155464302	0.4361249500633102	0.9351668009301808
MR-link 2	creatinine	HMDB0000562	citrulline	HMDB0000904	met-d-Creatinine	M02132	15:41118334-41871842	-0.7876855722897345	0.5757445701076958	0.171275652885272
MR-link 2	creatinine	HMDB0000562	citrulline	HMDB0000904	met-d-Creatinine	M02132	15:45400360-46179051	-0.0071332517608067	0.4513552480012754	0.9873906982240924
MR-link 2	creatinine	HMDB0000562	citrulline	HMDB0000904	met-d-Creatinine	M02132	15:53700578-54200578	-0.1197403474974301	0.5210495232240254	0.8182424613749705
MR-link 2	creatinine	HMDB0000562	citrulline	HMDB0000904	met-d-Creatinine	M02132	15:76097375-76597375	0.064002357719723	0.5359844136556366	0.9049498608680456
MR-link 2	creatinine	HMDB0000562	citrulline	HMDB0000904	met-d-Creatinine	M02132	16:20142332-21335139	0.596029245902618	0.3768356297604653	0.1137251457399012
MR-link 2	creatinine	HMDB0000562	citrulline	HMDB0000904	met-d-Creatinine	M02132	16:89453424-89953424	0.886808615398178	0.5927739102606219	0.1346453705533128
MR-link 2	creatinine	HMDB0000562	citrulline	HMDB0000904	met-d-Creatinine	M02132	17:19176536-19724875	0.2495976977746934	0.7680161087529417	0.7451884995858782
MR-link 2	creatinine	HMDB0000562	citrulline	HMDB0000904	met-d-Creatinine	M02132	17:37200083-37954217	0.6822397348540121	0.4809091791218241	0.1560023378405134
MR-link 2	creatinine	HMDB0000562	citrulline	HMDB0000904	met-d-Creatinine	M02132	17:58690466-59700441	-0.8419173511564532	0.3826436900927866	0.0277881300353536
MR-link 2	creatinine	HMDB0000562	citrulline	HMDB0000904	met-d-Creatinine	M02132	19:32940263-33709298	-0.6774569600358272	0.7403728447423663	0.360180421914732
MR-link 2	creatinine	HMDB0000562	citrulline	HMDB0000904	met-d-Creatinine	M02132	20:32653904-33537782	1.1449005567769053	0.6612124764534805	0.0833596188905568
MR-link 2	creatinine	HMDB0000562	citrulline	HMDB0000904	met-d-Creatinine	M02132	22:38345240-38845240	0.679571978113842	0.5917519511836996	0.2508006584377624
MR-link 2	hypoxanthine	HMDB0000157	1,7-dimethylurate	HMDB0011103	M03127	GCST90199756	6:16038192-16538192	0.1472299654148069	0.1543065819704046	0.340013163742446
MR-link 2	n-acetylglucosaminylasparagine	HMDB0000489	cytidine	HMDB0000089	GCST90200316	GCST90200429	4:178111987-178611987	-0.2243087141014531	0.1149878883292214	0.0510908384292651
MR-link 2	n-acetylglucosaminylasparagine	HMDB0000489	cytidine	HMDB0000089	GCST90200316	GCST90200429	6:167457759-167966043	0.0367632263758055	0.0348622780786952	0.2916415370087555
MR-link 2	n-acetylglucosaminylasparagine	HMDB0000489	cytidine	HMDB0000089	GCST90200316	GCST90200429	14:94594947-95094947	-0.0778931072199251	0.1649298090846861	0.6367266973836385
MR-link 2	n-acetylglucosaminylasparagine	HMDB0000489	cytidine	HMDB0000089	GCST90200316	GCST90200429	17:64055051-64555051	0.2205926274525247	0.2171795737997468	0.3097649548095046
MR-link 2	uridine	HMDB0000296	creatinine	HMDB0000562	GCST90200407	M00513	1:20666238-21166238	0.0026299438761447	0.1351353096586526	0.9844729022665936
MR-link 2	uridine	HMDB0000296	creatinine	HMDB0000562	GCST90200407	M00513	7:47877194-48377194	-0.0082175756390025	0.2248060255823592	0.9708405642903812
MR-link 2	uridine	HMDB0000296	creatinine	HMDB0000562	GCST90200407	M00513	22:50686035-51186035	0.1871605054581593	0.1733275119133524	0.2802275043190622
MR-link 2	isoursodeoxycholate	HMDB0000686	phenylalanine	HMDB0000159	GCST90199892	GCST90200396	5:35715970-36215970	0.3514193197630922	0.200731618412184	0.0799989084297449
MR-link 2	asparagine	HMDB0000168	3-aminoisobutyrate	HMDB0002166	GCST90200452	GCST90200310	2:211293055-211793055	-0.6314945413145308	0.2777879592062302	0.0230082866861054
MR-link 2	asparagine	HMDB0000168	3-aminoisobutyrate	HMDB0002166	GCST90200452	GCST90200310	7:97139584-97639584	0.10604227931697	0.1485349955924479	0.4752759197551015
MR-link 2	asparagine	HMDB0000168	3-aminoisobutyrate	HMDB0002166	GCST90200452	GCST90200310	11:61850353-62350353	-0.0038313333824187	0.137939585145852	0.977841250330026
MR-link 2	asparagine	HMDB0000168	3-aminoisobutyrate	HMDB0002166	GCST90200452	GCST90200310	14:103842789-104825326	0.0060263845254076	0.036831775357053	0.8700309523558626
MR-link 2	flavin adenine dinucleotide (fad)	HMDB0001248	2-hydroxyglutarate	HMDB0059655	GCST90200376	M37253	2:69949756-70738470	-0.0224200495036551	0.0538190658551203	0.6769842399387096
MR-link 2	sphinganine-1-phosphate	HMDB0001383	cysteinylglycine	HMDB0000078	GCST90199845	GCST90200364	3:56698451-57198451	0.0		1.0
MR-link 2	sphinganine-1-phosphate	HMDB0001383	cysteinylglycine	HMDB0000078	GCST90199845	GCST90200364	17:74160792-74669333	0.2043357516267927	0.1572604390547042	0.193825150931038
MR-link 2	sphingosine 1-phosphate	HMDB0000277	lactate	HMDB0000190	GCST90199657	M00527	17:74160792-74684003	-0.1300339546225854	0.1971551864972934	0.5095418312135664
MR-link 2	citrate	HMDB0000094	4-hydroxyphenylpyruvate	HMDB0000707	M01564	GCST90200300	5:14625868-15125868	0.1138679234344233	0.1782139514580822	0.5228623254019813
MR-link 2	citrate	HMDB0000094	4-hydroxyphenylpyruvate	HMDB0000707	M01564	GCST90200300	17:6345930-6933878	-0.0068656516394433	0.105027945487495	0.94787960021354
MR-link 2	histidine	HMDB0000177	creatinine	HMDB0000562	M00059	met-d-Creatinine	4:9731889-10602550	-0.1201060460185335	0.0622802546122817	0.0537958075257977
MR-link 2	phenylalanine	HMDB0000159	2-hydroxyglutarate	HMDB0059655	bioa_016	M37253	1:94441240-94941240	-1.1144691311135355	0.961487995927015	0.2464118673172192
MR-link 2	phenylalanine	HMDB0000159	2-hydroxyglutarate	HMDB0059655	bioa_016	M37253	3:186202917-186702917	-0.7809763918107367	0.4818959720443336	0.1050964253174098
MR-link 2	phenylalanine	HMDB0000159	2-hydroxyglutarate	HMDB0059655	bioa_016	M37253	4:155231289-155731289	-0.2350940600244294	0.5541154767534858	0.6713695908765933
MR-link 2	phenylalanine	HMDB0000159	2-hydroxyglutarate	HMDB0059655	bioa_016	M37253	4:186893802-187393802	-0.0662397235056591	0.2461677533969039	0.7878652935094387
MR-link 2	phenylalanine	HMDB0000159	2-hydroxyglutarate	HMDB0059655	bioa_016	M37253	5:176539719-177067143	-0.1457843058311143	0.375031477112777	0.6974792022515905
MR-link 2	phenylalanine	HMDB0000159	2-hydroxyglutarate	HMDB0059655	bioa_016	M37253	6:52381188-52881188	-1.0605780832632874	0.6766729514266854	0.1170347226659408
MR-link 2	phenylalanine	HMDB0000159	2-hydroxyglutarate	HMDB0059655	bioa_016	M37253	11:57020509-57520509	-0.0373236461340434	0.6024144838604183	0.9505972709090984
MR-link 2	phenylalanine	HMDB0000159	2-hydroxyglutarate	HMDB0059655	bioa_016	M37253	12:103007876-103562619	-0.1323742804791166	0.2297156674982871	0.5644443686806541
MR-link 2	phenylalanine	HMDB0000159	2-hydroxyglutarate	HMDB0059655	bioa_016	M37253	14:55086875-55586875	0.4225726535699238	0.8780246668163317	0.6303199846028855
MR-link 2	phenylalanine	HMDB0000159	2-hydroxyglutarate	HMDB0059655	bioa_016	M37253	19:45142254-45642254	0.6654386425501431	1.036174713564238	0.520738795914818
MR-link 2	guanidinoacetate	HMDB0000128	allantoin	HMDB0000462	GCST90200384	GCST90200286	6:131647278-132147278	-0.1404561085144463	0.3719369749119489	0.7057023817193673
MR-link 2	guanidinoacetate	HMDB0000128	allantoin	HMDB0000462	GCST90200384	GCST90200286	11:64893892-65393892	0.0221047197678885	0.1512968973085058	0.8838411781572875
MR-link 2	guanidinoacetate	HMDB0000128	allantoin	HMDB0000462	GCST90200384	GCST90200286	12:101043-601043	-0.035255018397266	0.141416568749014	0.8031294543404419
MR-link 2	guanidinoacetate	HMDB0000128	allantoin	HMDB0000462	GCST90200384	GCST90200286	14:100558168-101058168	-0.0146119836963945	0.1605586655817604	0.9274869239405248
MR-link 2	guanidinoacetate	HMDB0000128	allantoin	HMDB0000462	GCST90200384	GCST90200286	20:61898912-62398912	0.1837786403774644	0.2342182129001733	0.432660509483709
MR-link 2	sphinganine-1-phosphate	HMDB0001383	flavin adenine dinucleotide (fad)	HMDB0001248	GCST90199845	GCST90200376	3:56698451-57198451	0.0		1.0
MR-link 2	sphinganine-1-phosphate	HMDB0001383	flavin adenine dinucleotide (fad)	HMDB0001248	GCST90199845	GCST90200376	17:74160792-74669333	-0.0135383216503293	0.1922898888343151	0.9438706824452135
MR-link 2	bilirubin (z,z)	HMDB0000054	taurocholate	HMDB0000036	M27716	M18497	2:234140469-234918570	0.0345604542787752	0.0505662759100885	0.4943108790617621
MR-link 2	oleamide	HMDB0002117	methionine sulfoxide	HMDB0002005	M32458	GCST90199625	12:21138621-21638621	0.0908866412514826	0.1004539931726586	0.3655931461719568
MR-link 2	oleamide	HMDB0002117	methionine sulfoxide	HMDB0002005	M32458	GCST90199625	19:15740431-16240431	0.2639700554887037	0.1989960355820137	0.1846711172237127
MR-link 2	1-methylxanthine	HMDB0010738	flavin adenine dinucleotide (fad)	HMDB0001248	GCST90199763	GCST90200376	8:18005709-18505709	0.0411929766975447	0.0588151521007086	0.4836898057346881
MR-link 2	1-methylxanthine	HMDB0010738	flavin adenine dinucleotide (fad)	HMDB0001248	GCST90199763	GCST90200376	15:74275585-74775585	0.1598352381470818	0.1473256514306373	0.2779610204593405
MR-link 2	1-methylxanthine	HMDB0010738	flavin adenine dinucleotide (fad)	HMDB0001248	GCST90199763	GCST90200376	15:74777880-75599999	0.048875460584368	0.1424258938647338	0.731474974233939
MR-link 2	glycine	HMDB0000123	uridine	HMDB0000296	GCST90200707	M00606	1:75967169-76467169	0.0507971396682463	0.2182813706472391	0.815983465990648
MR-link 2	glycine	HMDB0000123	uridine	HMDB0000296	GCST90200707	M00606	2:211036896-212058697	0.0242848055715319	0.0336315142497812	0.470242336733385
MR-link 2	glycine	HMDB0000123	uridine	HMDB0000296	GCST90200707	M00606	3:125659669-126159669	0.0066264605131587	0.1799678968290899	0.9706283386407992
MR-link 2	glycine	HMDB0000123	uridine	HMDB0000296	GCST90200707	M00606	9:6290540-6790540	-0.2516585394629718	0.145448213898539	0.0835895878273571
MR-link 2	5-methylthioadenosine (mta)	HMDB0001173	7-methylxanthine	HMDB0001991	GCST90200359	GCST90199754	2:211290507-211790507	0.3037017446413192	0.2494152498394869	0.2233550759652382
MR-link 2	5-methylthioadenosine (mta)	HMDB0001173	7-methylxanthine	HMDB0001991	GCST90200359	GCST90199754	6:149659491-150411114	0.0559418109896302	0.3508797789022114	0.8733277519530553
MR-link 2	5-methylthioadenosine (mta)	HMDB0001173	7-methylxanthine	HMDB0001991	GCST90200359	GCST90199754	6:160319068-160819068	-0.001271211517137	0.220409038565008	0.99539821766625
MR-link 2	5-methylthioadenosine (mta)	HMDB0001173	7-methylxanthine	HMDB0001991	GCST90200359	GCST90199754	16:16009596-16509596	-0.3098616076694403	0.3767688594818176	0.4108388634816765
MR-link 2	histidine	HMDB0000177	sphinganine-1-phosphate	HMDB0001383	M00059	GCST90199845	4:9731889-10602550	-0.1007384564524294	0.1586404117061783	0.5254210353692143
MR-link 2	1-stearoyl-2-oleoyl-gps (18:0/18:1)	HMDB0010163	alanine	HMDB0000161	GCST90199652	GCST90200431	3:56598999-57098999	-0.054017728575736	0.1810522124795754	0.7654326701768832
MR-link 2	alpha-ketoglutaramate*	HMDB0001552	glycine	HMDB0000123	GCST90199885	met-d-Gly	3:99879368-100379368	0.007376399028278	0.0213084962798303	0.7292136587361755
MR-link 2	3-methyl-2-oxobutyrate	HMDB0000019	stearoyl sphingomyelin (d18:1/18:0)	HMDB0001348	GCST90199677	GCST90200335	4:88953670-89453670	0.2227083907822704	0.0987218933436687	0.0240758338975664
MR-link 2	7-methylxanthine	HMDB0001991	acetoacetate	HMDB0000060	M34390	met-d-Acetoacetate	5:168189476-168689476	0.1104595149937069	0.1471182500806128	0.4527602119913844
MR-link 2	4-acetamidobutanoate	HMDB0003681	betaine	HMDB0000043	M01558	GCST90200425	8:18010431-18510431	0.0583076327889296	0.0544684088406955	0.2844009072984577
MR-link 2	4-acetamidobutanoate	HMDB0003681	betaine	HMDB0000043	M01558	GCST90200425	18:22536478-23036478	-0.423835815404762	0.2506630445819768	0.090863773236172
MR-link 2	5-methylthioadenosine (mta)	HMDB0001173	4-hydroxy-2-oxoglutaric acid	HMDB0002070	GCST90200359	GCST90199897	2:211290507-211790507	-0.7197518819595783	0.2422380370050404	0.002965818071536
MR-link 2	5-methylthioadenosine (mta)	HMDB0001173	4-hydroxy-2-oxoglutaric acid	HMDB0002070	GCST90200359	GCST90199897	6:149659491-150411114	-0.5800879720079477	0.2316805249358604	0.0122858063758523
MR-link 2	5-methylthioadenosine (mta)	HMDB0001173	4-hydroxy-2-oxoglutaric acid	HMDB0002070	GCST90200359	GCST90199897	6:160319068-160819068	0.2137016745293676	0.2023325165445576	0.290881206588064
MR-link 2	5-methylthioadenosine (mta)	HMDB0001173	4-hydroxy-2-oxoglutaric acid	HMDB0002070	GCST90200359	GCST90199897	16:16009596-16509596	-0.7878194187252221	0.3171025085715197	0.0129758518474268
MR-link 2	glycerophosphorylcholine (gpc)	HMDB0000086	cystathionine	HMDB0000099	GCST90199629	GCST90200383	1:40156715-40656715	0.0360189548307646	0.1900538417519225	0.8496854845151753
MR-link 2	alpha-tocopherol	HMDB0001893	theobromine	HMDB0002825	GCST90200302	GCST90199644	1:62651807-63403953	-0.2735237340870533	0.3007846376945703	0.3631562412028473
MR-link 2	2-aminobutyrate	HMDB0000452	adenosine 5'-diphosphate (adp)	HMDB0001341	M32348	GCST90200355	2:64958074-65458074	0.1158814966993739	0.1645166797832109	0.4811990421831741
MR-link 2	2-aminobutyrate	HMDB0000452	adenosine 5'-diphosphate (adp)	HMDB0001341	M32348	GCST90200355	4:88993818-89493818	0.0534591516904371	0.2369204053841936	0.8214800111476905
MR-link 2	sphinganine-1-phosphate	HMDB0001383	sphinganine	HMDB0000269	GCST90199845	GCST90200374	3:56698451-57198451	0.0		1.0
MR-link 2	sphinganine-1-phosphate	HMDB0001383	sphinganine	HMDB0000269	GCST90199845	GCST90200374	17:74160792-74669333	0.7637471869471681	0.1401044302759615	5.001115309461943e-08
MR-link 2	betaine	HMDB0000043	choline phosphate	HMDB0001565	GCST90200425	GCST90200363	2:211290507-211790507	0.303943561200134	0.1321977293973454	0.0214959285954399
MR-link 2	betaine	HMDB0000043	choline phosphate	HMDB0001565	GCST90200425	GCST90200363	5:78081434-78907016	0.080876391046349	0.0676084766147711	0.2316004516489768
MR-link 2	betaine	HMDB0000043	choline phosphate	HMDB0001565	GCST90200425	GCST90200363	6:160264283-160825366	0.0990170904292053	0.1067274181798794	0.3535337255386058
MR-link 2	betaine	HMDB0000043	choline phosphate	HMDB0001565	GCST90200425	GCST90200363	12:68601-568601	-0.002870147993962	0.0837848336332954	0.9726728709521376
MR-link 2	betaine	HMDB0000043	choline phosphate	HMDB0001565	GCST90200425	GCST90200363	17:17178278-17678278	0.2475532992520144	0.1510189063377828	0.1011673292461108
MR-link 2	betaine	HMDB0000043	choline phosphate	HMDB0001565	GCST90200425	GCST90200363	21:44165982-44665982	-0.0341843001453857	0.2029597835742929	0.8662458466073067
MR-link 2	linoleate (18:2n6)	HMDB0006270,HMDB0000673	linoleate (18:2n6)	HMDB0006270,HMDB0000673	met-d-LA	GCST90200354	1:25524643-26035978	0.2205504801771561	0.825102772612013	0.789237711775609
MR-link 2	linoleate (18:2n6)	HMDB0006270,HMDB0000673	linoleate (18:2n6)	HMDB0006270,HMDB0000673	met-d-LA	GCST90200354	1:55255647-55778629	0.4094275780853332	0.4406673608389153	0.352833109779156
MR-link 2	linoleate (18:2n6)	HMDB0006270,HMDB0000673	linoleate (18:2n6)	HMDB0006270,HMDB0000673	met-d-LA	GCST90200354	1:62601147-63476146	0.0918757068603612	0.1821422047835943	0.6139680566567813
MR-link 2	linoleate (18:2n6)	HMDB0006270,HMDB0000673	linoleate (18:2n6)	HMDB0006270,HMDB0000673	met-d-LA	GCST90200354	1:109568158-110068158	0.0008347032048572	0.3872505218024418	0.9982801926742304
MR-link 2	linoleate (18:2n6)	HMDB0006270,HMDB0000673	linoleate (18:2n6)	HMDB0006270,HMDB0000673	met-d-LA	GCST90200354	1:234600420-235100420	0.4687801083410944	0.6909362119033381	0.4974731732606638
MR-link 2	linoleate (18:2n6)	HMDB0006270,HMDB0000673	linoleate (18:2n6)	HMDB0006270,HMDB0000673	met-d-LA	GCST90200354	2:20121380-20621380	-0.4419540289332169	0.5162072570223416	0.3919114017648819
MR-link 2	linoleate (18:2n6)	HMDB0006270,HMDB0000673	linoleate (18:2n6)	HMDB0006270,HMDB0000673	met-d-LA	GCST90200354	2:20982195-21774000	-0.2852490112907068	0.223050232965403	0.2009479549045003
MR-link 2	linoleate (18:2n6)	HMDB0006270,HMDB0000673	linoleate (18:2n6)	HMDB0006270,HMDB0000673	met-d-LA	GCST90200354	2:27174636-28253616	0.972379984182748	0.3494892845905025	0.0053977049923422
MR-link 2	linoleate (18:2n6)	HMDB0006270,HMDB0000673	linoleate (18:2n6)	HMDB0006270,HMDB0000673	met-d-LA	GCST90200354	2:43822576-44322576	0.593032933963697	0.3951933228637314	0.1334552310671752
MR-link 2	linoleate (18:2n6)	HMDB0006270,HMDB0000673	linoleate (18:2n6)	HMDB0006270,HMDB0000673	met-d-LA	GCST90200354	3:18014056-18514056	0.801783021097946	1.8783769265044183	0.6694894271183811
MR-link 2	linoleate (18:2n6)	HMDB0006270,HMDB0000673	linoleate (18:2n6)	HMDB0006270,HMDB0000673	met-d-LA	GCST90200354	4:3193931-3693931	0.6684217684061529	0.5079650910000726	0.1882138834065599
MR-link 2	linoleate (18:2n6)	HMDB0006270,HMDB0000673	linoleate (18:2n6)	HMDB0006270,HMDB0000673	met-d-LA	GCST90200354	4:155239608-155739608	0.0		1.0
MR-link 2	linoleate (18:2n6)	HMDB0006270,HMDB0000673	linoleate (18:2n6)	HMDB0006270,HMDB0000673	met-d-LA	GCST90200354	5:74130959-75466636	-0.4489068391659678	0.2955871437660264	0.1288391819338039
MR-link 2	linoleate (18:2n6)	HMDB0006270,HMDB0000673	linoleate (18:2n6)	HMDB0006270,HMDB0000673	met-d-LA	GCST90200354	5:156147673-156647673	-0.0363749364263199	0.4482502160537156	0.9353236713142744
MR-link 2	linoleate (18:2n6)	HMDB0006270,HMDB0000673	linoleate (18:2n6)	HMDB0006270,HMDB0000673	met-d-LA	GCST90200354	6:160035700-161910100	-0.0328402078544792	0.1465759760922226	0.8227191386563647
MR-link 2	linoleate (18:2n6)	HMDB0006270,HMDB0000673	linoleate (18:2n6)	HMDB0006270,HMDB0000673	met-d-LA	GCST90200354	7:72787366-73287366	0.2448693377082358	0.4135639748602449	0.5537866899316884
MR-link 2	linoleate (18:2n6)	HMDB0006270,HMDB0000673	linoleate (18:2n6)	HMDB0006270,HMDB0000673	met-d-LA	GCST90200354	8:8937242-9437242	1.1931124135409956	0.62783313275317	0.0573851735672014
MR-link 2	linoleate (18:2n6)	HMDB0006270,HMDB0000673	linoleate (18:2n6)	HMDB0006270,HMDB0000673	met-d-LA	GCST90200354	8:9546321-10533748	-0.049353819434317	1.0996944717625523	0.9642032980155072
MR-link 2	linoleate (18:2n6)	HMDB0006270,HMDB0000673	linoleate (18:2n6)	HMDB0006270,HMDB0000673	met-d-LA	GCST90200354	8:11146856-11949988	0.2446109986228011	0.5713577610729851	0.6685620822257998
MR-link 2	linoleate (18:2n6)	HMDB0006270,HMDB0000673	linoleate (18:2n6)	HMDB0006270,HMDB0000673	met-d-LA	GCST90200354	8:19632950-20132950	0.1465490005184444	0.6543775876992924	0.8227948539757546
MR-link 2	linoleate (18:2n6)	HMDB0006270,HMDB0000673	linoleate (18:2n6)	HMDB0006270,HMDB0000673	met-d-LA	GCST90200354	8:59127357-59627357	1.037361429932242	0.6695225113881843	0.1212844273233589
MR-link 2	linoleate (18:2n6)	HMDB0006270,HMDB0000673	linoleate (18:2n6)	HMDB0006270,HMDB0000673	met-d-LA	GCST90200354	8:126256694-126756694	0.2436005453857385	0.3776266234635357	0.5188733479878669
MR-link 2	linoleate (18:2n6)	HMDB0006270,HMDB0000673	linoleate (18:2n6)	HMDB0006270,HMDB0000673	met-d-LA	GCST90200354	9:15050968-15550968	-1.2081856816093208	0.6647477927010749	0.0691390767194292
MR-link 2	linoleate (18:2n6)	HMDB0006270,HMDB0000673	linoleate (18:2n6)	HMDB0006270,HMDB0000673	met-d-LA	GCST90200354	9:107339744-107911742	0.1073839326851963	0.2807853437022716	0.702134006353924
MR-link 2	linoleate (18:2n6)	HMDB0006270,HMDB0000673	linoleate (18:2n6)	HMDB0006270,HMDB0000673	met-d-LA	GCST90200354	9:135899709-136399709	-0.4280065470004509	0.6242490143549206	0.4929437352734793
MR-link 2	linoleate (18:2n6)	HMDB0006270,HMDB0000673	linoleate (18:2n6)	HMDB0006270,HMDB0000673	met-d-LA	GCST90200354	10:45748984-46248984	0.5234859419865263	0.6515001622622	0.4216808646617919
MR-link 2	linoleate (18:2n6)	HMDB0006270,HMDB0000673	linoleate (18:2n6)	HMDB0006270,HMDB0000673	met-d-LA	GCST90200354	11:47128476-48412305	-0.2327072528127102	0.6553995326446053	0.7225433908261641
MR-link 2	linoleate (18:2n6)	HMDB0006270,HMDB0000673	linoleate (18:2n6)	HMDB0006270,HMDB0000673	met-d-LA	GCST90200354	11:61338305-61838305	0.2707881756344984	0.256397264063456	0.2909100141182738
MR-link 2	linoleate (18:2n6)	HMDB0006270,HMDB0000673	linoleate (18:2n6)	HMDB0006270,HMDB0000673	met-d-LA	GCST90200354	11:116373213-117240851	0.0768115128222893	0.1469514787989752	0.60118315735487
MR-link 2	linoleate (18:2n6)	HMDB0006270,HMDB0000673	linoleate (18:2n6)	HMDB0006270,HMDB0000673	met-d-LA	GCST90200354	12:109623145-110123145	0.7212533735423741	0.6663229942391595	0.2790579212977142
MR-link 2	linoleate (18:2n6)	HMDB0006270,HMDB0000673	linoleate (18:2n6)	HMDB0006270,HMDB0000673	met-d-LA	GCST90200354	12:111660219-113156415	0.6239904403551059	0.7068005689285459	0.3773237755848363
MR-link 2	linoleate (18:2n6)	HMDB0006270,HMDB0000673	linoleate (18:2n6)	HMDB0006270,HMDB0000673	met-d-LA	GCST90200354	12:121165293-121665293	0.0887353620328261	1.050381186365261	0.9326754399286572
MR-link 2	linoleate (18:2n6)	HMDB0006270,HMDB0000673	linoleate (18:2n6)	HMDB0006270,HMDB0000673	met-d-LA	GCST90200354	13:114297372-114797372	0.9168641524722054	0.7207068304691651	0.2033114703532211
MR-link 2	linoleate (18:2n6)	HMDB0006270,HMDB0000673	linoleate (18:2n6)	HMDB0006270,HMDB0000673	met-d-LA	GCST90200354	15:58324966-58973426	0.0015062035962376	0.1258841729931554	0.9904535423930516
MR-link 2	linoleate (18:2n6)	HMDB0006270,HMDB0000673	linoleate (18:2n6)	HMDB0006270,HMDB0000673	met-d-LA	GCST90200354	16:56740716-57260486	-0.4960288809318452	0.2796683070029007	0.0761239094500141
MR-link 2	linoleate (18:2n6)	HMDB0006270,HMDB0000673	linoleate (18:2n6)	HMDB0006270,HMDB0000673	met-d-LA	GCST90200354	16:71894174-72394174	0.1441122707249011	0.5713103500935898	0.8008488679111235
MR-link 2	linoleate (18:2n6)	HMDB0006270,HMDB0000673	linoleate (18:2n6)	HMDB0006270,HMDB0000673	met-d-LA	GCST90200354	18:46407577-47882322	0.2195370054533065	0.2251647827692504	0.3295573029886005
MR-link 2	linoleate (18:2n6)	HMDB0006270,HMDB0000673	linoleate (18:2n6)	HMDB0006270,HMDB0000673	met-d-LA	GCST90200354	19:10676952-11596155	0.0027632996888536	0.2427691977731906	0.9909183431377032
MR-link 2	linoleate (18:2n6)	HMDB0006270,HMDB0000673	linoleate (18:2n6)	HMDB0006270,HMDB0000673	met-d-LA	GCST90200354	19:18860422-19917254	-0.0624099732238354	0.2322312723331515	0.788129300580442
MR-link 2	linoleate (18:2n6)	HMDB0006270,HMDB0000673	linoleate (18:2n6)	HMDB0006270,HMDB0000673	met-d-LA	GCST90200354	19:44857114-46268119	0.0927026627678049	0.1168338264477523	0.4275113865601044
MR-link 2	linoleate (18:2n6)	HMDB0006270,HMDB0000673	linoleate (18:2n6)	HMDB0006270,HMDB0000673	met-d-LA	GCST90200354	19:48918942-49418942	0.5198512570662932	0.5966184992550226	0.3835743055516635
MR-link 2	linoleate (18:2n6)	HMDB0006270,HMDB0000673	linoleate (18:2n6)	HMDB0006270,HMDB0000673	met-d-LA	GCST90200354	19:49766748-50266748	-0.3740209137461405	0.5472688542978442	0.4943340597564651
MR-link 2	linoleate (18:2n6)	HMDB0006270,HMDB0000673	linoleate (18:2n6)	HMDB0006270,HMDB0000673	met-d-LA	GCST90200354	20:33898488-34398488	-0.474248012563193	0.6898697257519506	0.4918018746188926
MR-link 2	linoleate (18:2n6)	HMDB0006270,HMDB0000673	linoleate (18:2n6)	HMDB0006270,HMDB0000673	met-d-LA	GCST90200354	20:38915692-39415692	-0.6231042268391568	0.7937578700772091	0.432450393259352
MR-link 2	creatine	HMDB0000064	ornithine	HMDB0000214	M27718	GCST90200404	2:211346498-211846498	-0.1884621375603219	0.0845982216903201	0.0258984138903018
MR-link 2	paraxanthine	HMDB0001860	glycohyocholate	HMDB0000138	GCST90199654	GCST90199935	19:41091229-41591229	0.241840570886367	0.1716465730377978	0.1588514490695598
MR-link 2	1-methylurate	HMDB0003099	alpha-tocopherol	HMDB0001893	M34395	GCST90200302	8:18010431-18510431	-0.0734900684026975	0.0898868922274194	0.4135948715116406
MR-link 2	citrate	HMDB0000094	acetate	HMDB0000042	M01564	met-d-Acetate	5:14625868-15125868	0.0665414619359606	0.0457494640030247	0.1458145974630383
MR-link 2	citrate	HMDB0000094	acetate	HMDB0000042	M01564	met-d-Acetate	9:84927464-85427464	-0.0018149435729521	0.0486586122866895	0.9702461768929928
MR-link 2	citrate	HMDB0000094	acetate	HMDB0000042	M01564	met-d-Acetate	17:6345930-6933878	0.0484544334383283	0.0247943991354411	0.0506717592669743
MR-link 2	citrate	HMDB0000094	acetate	HMDB0000042	M01564	met-d-Acetate	22:18904608-19404608	-0.042690082618699	0.0458511615086791	0.3518236542906315
MR-link 2	pantothenate	HMDB0000210	isoleucine	HMDB0000172	GCST90200279	met-d-Ile	1:199230515-199730515	-0.0030506336090822	0.0596101828484846	0.9591849700003428
MR-link 2	palmitoleate (16:1n7)	HMDB0003229	palmitoleate (16:1n7)	HMDB0003229	M33447	GCST90200388	10:101825479-102325479	0.6765545542951166	0.1513574908143326	7.825205279440719e-06
MR-link 2	glycine	HMDB0000123	spermidine	HMDB0001257	bioa_008	bioa_033	1:75967169-76725029	0.1139205947601797	0.2573099648671305	0.6579561091776381
MR-link 2	glycine	HMDB0000123	spermidine	HMDB0001257	bioa_008	bioa_033	1:120004506-120504506	-0.3936744113559247	0.2971241682018882	0.1851880205528856
MR-link 2	glycine	HMDB0000123	spermidine	HMDB0001257	bioa_008	bioa_033	2:165258389-165758389	-0.1359650902972515	0.4749083533123449	0.7746502469138172
MR-link 2	glycine	HMDB0000123	spermidine	HMDB0001257	bioa_008	bioa_033	2:210575251-212439946	0.0132544547071821	0.0280901323535399	0.6370306633510335
MR-link 2	glycine	HMDB0000123	spermidine	HMDB0001257	bioa_008	bioa_033	3:125660381-126160381	-0.0648391526411093	0.1410089242145474	0.6456432418734228
MR-link 2	glycine	HMDB0000123	spermidine	HMDB0001257	bioa_008	bioa_033	4:186924683-187424683	-0.5166659878839459	0.4909301539796214	0.2926057054333169
MR-link 2	glycine	HMDB0000123	spermidine	HMDB0001257	bioa_008	bioa_033	5:89976061-90476061	-0.6082719822092328	0.8406223322731914	0.4693130489762295
MR-link 2	glycine	HMDB0000123	spermidine	HMDB0001257	bioa_008	bioa_033	5:131494202-131994202	0.3170702084477598	0.3404891300864167	0.351739894729419
MR-link 2	glycine	HMDB0000123	spermidine	HMDB0001257	bioa_008	bioa_033	6:160525578-161025578	0.2557303046085002	0.3837227168854136	0.5051263435621427
MR-link 2	glycine	HMDB0000123	spermidine	HMDB0001257	bioa_008	bioa_033	7:55797215-56297215	-0.0456683215847927	0.1840541020645068	0.8040381239514744
MR-link 2	glycine	HMDB0000123	spermidine	HMDB0001257	bioa_008	bioa_033	8:8933358-9433358	-0.1611349127984162	0.1397012179509032	0.2487358808632175
MR-link 2	glycine	HMDB0000123	spermidine	HMDB0001257	bioa_008	bioa_033	8:126232077-126732077	-0.2518871424637143	0.2417136536296212	0.297370412494975
MR-link 2	glycine	HMDB0000123	spermidine	HMDB0001257	bioa_008	bioa_033	9:5720079-6894932	0.1025582328823974	0.1164489795965204	0.3784727011753791
MR-link 2	glycine	HMDB0000123	spermidine	HMDB0001257	bioa_008	bioa_033	9:135887106-136387106	-0.3229832919155887	0.3177671535838259	0.309431819830697
MR-link 2	glycine	HMDB0000123	spermidine	HMDB0001257	bioa_008	bioa_033	10:64798306-65575478	-0.1498903247058566	0.3325339009997672	0.6521682916552862
MR-link 2	glycine	HMDB0000123	spermidine	HMDB0001257	bioa_008	bioa_033	12:46859387-47359387	0.2796090173648655	0.391578864160999	0.4751928996512381
MR-link 2	glycine	HMDB0000123	spermidine	HMDB0001257	bioa_008	bioa_033	12:56611458-57111458	-0.5548080734438517	0.3980057123799546	0.1633266257390172
MR-link 2	glycine	HMDB0000123	spermidine	HMDB0001257	bioa_008	bioa_033	15:58217095-58717095	0.3800735535429711	0.4181801100376303	0.363415977694434
MR-link 2	glycine	HMDB0000123	spermidine	HMDB0001257	bioa_008	bioa_033	16:80861176-81361176	-0.056808275220748	0.12200774082228	0.6414932108451925
MR-link 2	glycine	HMDB0000123	spermidine	HMDB0001257	bioa_008	bioa_033	17:45188952-45974996	0.2083726225981907	0.5035807963329657	0.67903383510285
MR-link 2	glycine	HMDB0000123	spermidine	HMDB0001257	bioa_008	bioa_033	19:17984588-18484588	0.5599406941605714	0.6563819279216812	0.3936196732928628
MR-link 2	urate	HMDB0000289	choline	HMDB0000097	GCST90200307	GCST90200327	2:207223753-207723753	9.802200203786789e-16	5.139175940442968e-10	0.9999984781559738
MR-link 2	urate	HMDB0000289	choline	HMDB0000097	GCST90200307	GCST90200327	4:9672167-10439135	-0.0592717865425251	0.057523409149567	0.3028249997833521
MR-link 2	urate	HMDB0000289	choline	HMDB0000097	GCST90200307	GCST90200327	4:88802323-89302323	0.2647418119203904	0.1604318150423638	0.0989055661839665
MR-link 2	urate	HMDB0000289	choline	HMDB0000097	GCST90200307	GCST90200327	11:64114866-64614866	0.0192683134980439	0.3826524737106324	0.9598398118169174
MR-link 2	urate	HMDB0000289	choline	HMDB0000097	GCST90200307	GCST90200327	12:114208961-114708961	0.4327887657253718	0.2619612243304078	0.0985121230134136
MR-link 2	biliverdin	HMDB0001008	kynurenate	HMDB0000715	M02137	GCST90200454	2:234046650-234918570	-0.0106298820148443	0.0410163099613996	0.7955100029940931
MR-link 2	betaine	HMDB0000043	hydroxy-n6,n6,n6-trimethyllysine*	HMDB01422	M03141	GCST90200240	2:211337631-211837631	-0.1638054915675054	0.1028456138351792	0.1112203444686314
MR-link 2	betaine	HMDB0000043	hydroxy-n6,n6,n6-trimethyllysine*	HMDB01422	M03141	GCST90200240	5:78095798-78666416	-0.113590602193495	0.0797204570832049	0.1541972690819053
MR-link 2	betaine	HMDB0000043	hydroxy-n6,n6,n6-trimethyllysine*	HMDB01422	M03141	GCST90200240	12:30349-530349	0.2846011818841977	0.1547201456056655	0.0658478763121744
MR-link 2	1-methylnicotinamide	HMDB0000699	kynurenate	HMDB0000715	GCST90200406	GCST90200454	6:160317928-160817928	0.0051479815159107	0.1380511890686613	0.9702534745593302
MR-link 2	ornithine	HMDB0000214	4-acetamidobutanoate	HMDB0003681	GCST90200404	GCST90200311	6:131644358-132144358	-0.0208394942416609	0.1679550136898865	0.9012536487409224
MR-link 2	ornithine	HMDB0000214	4-acetamidobutanoate	HMDB0003681	GCST90200404	GCST90200311	6:161178041-161678041	0.0		1.0
MR-link 2	acetone	HMDB0001659	serine	HMDB0000187	met-d-Acetone	bioa_018	1:120074995-120574995	1.9639912482568744	1.6097173270812892	0.2224328230069261
MR-link 2	acetone	HMDB0001659	serine	HMDB0000187	met-d-Acetone	bioa_018	5:41206969-43455198	0.0648492902758642	0.1284401350274018	0.6136298063805017
MR-link 2	acetone	HMDB0001659	serine	HMDB0000187	met-d-Acetone	bioa_018	8:126241733-126741733	1.9468050917730395	0.5007310050060729	0.0001011044399378
MR-link 2	acetone	HMDB0001659	serine	HMDB0000187	met-d-Acetone	bioa_018	10:135065795-135607239	0.2412353725595326	0.1913356885548373	0.2073821636452856
MR-link 2	acetone	HMDB0001659	serine	HMDB0000187	met-d-Acetone	bioa_018	12:122365033-122865033	0.3066246608499848	0.3138940024079276	0.3286476701271028
MR-link 2	acetone	HMDB0001659	serine	HMDB0000187	met-d-Acetone	bioa_018	13:42058883-42558883	-0.1796248870432132	0.5361074485068166	0.7375844335122715
MR-link 2	acetone	HMDB0001659	serine	HMDB0000187	met-d-Acetone	bioa_018	19:45929043-46429043	0.3709514013318852	0.528361504901948	0.482630034330377
MR-link 2	glycine	HMDB0000123	acetylphosphate	HMDB0001494	bioa_008	M15488	1:75967169-76725029	0.1415210155376015	0.3937113200923491	0.7192556613346683
MR-link 2	glycine	HMDB0000123	acetylphosphate	HMDB0001494	bioa_008	M15488	1:120004506-120504506	0.1136590242214065	0.4299058390627333	0.7914861918701286
MR-link 2	glycine	HMDB0000123	acetylphosphate	HMDB0001494	bioa_008	M15488	2:165258389-165758389	1.0465346210287594	0.7049130728075289	0.1376420422589942
MR-link 2	glycine	HMDB0000123	acetylphosphate	HMDB0001494	bioa_008	M15488	2:210575251-212439946	-0.0319653801316405	0.0412526276875736	0.4384171037487945
MR-link 2	glycine	HMDB0000123	acetylphosphate	HMDB0001494	bioa_008	M15488	3:125660381-126160381	-0.0797923194561232	0.2283258079963048	0.7267387927232537
MR-link 2	glycine	HMDB0000123	acetylphosphate	HMDB0001494	bioa_008	M15488	4:186924683-187424683	-0.3515347553222878	0.6904323735922119	0.6106459578588488
MR-link 2	glycine	HMDB0000123	acetylphosphate	HMDB0001494	bioa_008	M15488	5:89976061-90476061	0.1322362426328757	0.7546237734715169	0.8608952485723622
MR-link 2	glycine	HMDB0000123	acetylphosphate	HMDB0001494	bioa_008	M15488	5:131494202-131994202	0.6559197144662778	0.4189202725163778	0.1174097846478364
MR-link 2	glycine	HMDB0000123	acetylphosphate	HMDB0001494	bioa_008	M15488	6:160525578-161025578	-2.066245283047719	0.8328692276951459	0.0131059954536451
MR-link 2	glycine	HMDB0000123	acetylphosphate	HMDB0001494	bioa_008	M15488	7:55797215-56297215	-0.091871010489951	0.2857421837828458	0.7478185233031043
MR-link 2	glycine	HMDB0000123	acetylphosphate	HMDB0001494	bioa_008	M15488	8:8933358-9433358	-0.682356232164182	0.2656921704218685	0.0102221939693384
MR-link 2	glycine	HMDB0000123	acetylphosphate	HMDB0001494	bioa_008	M15488	8:126232077-126732077	-0.0819772685684407	0.3464976498132289	0.812976245612154
MR-link 2	glycine	HMDB0000123	acetylphosphate	HMDB0001494	bioa_008	M15488	9:5720079-6894932	0.1278069421117508	0.1874720601382521	0.4954042473503464
MR-link 2	glycine	HMDB0000123	acetylphosphate	HMDB0001494	bioa_008	M15488	9:135887106-136387106	-0.7216112888101204	1.156337615180954	0.5325954304602672
MR-link 2	glycine	HMDB0000123	acetylphosphate	HMDB0001494	bioa_008	M15488	10:64798306-65575478	-0.7267407428033055	0.886172478301774	0.41216508871991
MR-link 2	glycine	HMDB0000123	acetylphosphate	HMDB0001494	bioa_008	M15488	12:46859387-47359387	0.4540943973885749	0.4114083663561668	0.2696990546750122
MR-link 2	glycine	HMDB0000123	acetylphosphate	HMDB0001494	bioa_008	M15488	12:56611458-57111458	-0.3148476751431283	0.6860958091239802	0.6463077494564281
MR-link 2	glycine	HMDB0000123	acetylphosphate	HMDB0001494	bioa_008	M15488	15:58217095-58717095	0.5054092256435974	0.5572392128041496	0.36441319382017
MR-link 2	glycine	HMDB0000123	acetylphosphate	HMDB0001494	bioa_008	M15488	16:80861176-81361176	-0.1479165810980323	0.2029093319132508	0.4660146915047862
MR-link 2	glycine	HMDB0000123	acetylphosphate	HMDB0001494	bioa_008	M15488	17:45188952-45974996	-1.0638412835091953	0.560152886915828	0.0575384380002278
MR-link 2	glycine	HMDB0000123	acetylphosphate	HMDB0001494	bioa_008	M15488	19:17984588-18484588	0.356993810228518	0.564459555333991	0.5270912915877062
MR-link 2	citrate	HMDB0000094	pyruvate	HMDB0000243	met-d-Citrate	M00599	1:206967359-207467359	0.2476434166106439	0.2957479016246404	0.4023979307274448
MR-link 2	citrate	HMDB0000094	pyruvate	HMDB0000243	met-d-Citrate	M00599	2:6909613-7409613	0.8172477155882436	0.5560362753513586	0.1416229463069966
MR-link 2	citrate	HMDB0000094	pyruvate	HMDB0000243	met-d-Citrate	M00599	2:211290507-211790507	0.140852934388045	0.5350968832783438	0.7923741996624516
MR-link 2	citrate	HMDB0000094	pyruvate	HMDB0000243	met-d-Citrate	M00599	2:241907241-242693157	0.18393135581657	0.6713456627531544	0.7841044888705948
MR-link 2	citrate	HMDB0000094	pyruvate	HMDB0000243	met-d-Citrate	M00599	4:77164144-77664144	-0.9057920855435208	0.6954681311204837	0.192772612417284
MR-link 2	citrate	HMDB0000094	pyruvate	HMDB0000243	met-d-Citrate	M00599	5:14438417-15122542	-0.0252984599282702	0.131580991128655	0.8475343907601542
MR-link 2	citrate	HMDB0000094	pyruvate	HMDB0000243	met-d-Citrate	M00599	5:43252947-44074677	-0.7236640441953726	0.3841433332874456	0.0595868087953805
MR-link 2	citrate	HMDB0000094	pyruvate	HMDB0000243	met-d-Citrate	M00599	5:176569252-177069252	1.584494078306902	2.0926779122368044	0.4489534185962859
MR-link 2	citrate	HMDB0000094	pyruvate	HMDB0000243	met-d-Citrate	M00599	6:18111878-18611878	0.2544295004364552	0.4171279646713304	0.5418912794321336
MR-link 2	citrate	HMDB0000094	pyruvate	HMDB0000243	met-d-Citrate	M00599	7:72772933-73272933	-0.1017067931458289	0.4772637293013732	0.8312458719233901
MR-link 2	citrate	HMDB0000094	pyruvate	HMDB0000243	met-d-Citrate	M00599	8:126256694-126756694	-0.2759449777493226	0.4088093794259678	0.4996778682199534
MR-link 2	citrate	HMDB0000094	pyruvate	HMDB0000243	met-d-Citrate	M00599	9:95648531-96148531	0.2264190816330999	0.6257189504850076	0.7174609255899025
MR-link 2	citrate	HMDB0000094	pyruvate	HMDB0000243	met-d-Citrate	M00599	9:135899500-136399500	-1.6262026270617689	0.860635245858263	0.0588198341405056
MR-link 2	citrate	HMDB0000094	pyruvate	HMDB0000243	met-d-Citrate	M00599	10:64654071-65607438	-0.2089554882519131	0.4932646740290917	0.6718448790021729
MR-link 2	citrate	HMDB0000094	pyruvate	HMDB0000243	met-d-Citrate	M00599	10:94589724-95089724	0.4631276629084332	0.8735452633219459	0.5959939336392117
MR-link 2	citrate	HMDB0000094	pyruvate	HMDB0000243	met-d-Citrate	M00599	11:13111524-13611524	0.5067859404135588	1.260078890609533	0.6875472313275235
MR-link 2	citrate	HMDB0000094	pyruvate	HMDB0000243	met-d-Citrate	M00599	11:61356683-61856683	-1.4876902091527402	1.259592574674605	0.2375675980069417
MR-link 2	citrate	HMDB0000094	pyruvate	HMDB0000243	met-d-Citrate	M00599	12:20812570-21569526	-0.067883239740539	0.4418354540698343	0.8778942373757296
MR-link 2	citrate	HMDB0000094	pyruvate	HMDB0000243	met-d-Citrate	M00599	12:120844110-121665390	-0.2490864180762652	0.4584826201814814	0.5869340591989549
MR-link 2	citrate	HMDB0000094	pyruvate	HMDB0000243	met-d-Citrate	M00599	14:55030981-55530981	-0.334110928679325	0.7287316085633976	0.6466055968440954
MR-link 2	citrate	HMDB0000094	pyruvate	HMDB0000243	met-d-Citrate	M00599	14:102387585-102887585	-0.2557330871428844	0.7872439224093183	0.7452975818426659
MR-link 2	citrate	HMDB0000094	pyruvate	HMDB0000243	met-d-Citrate	M00599	15:42429423-42929423	0.2051650434424924	0.5058594717768237	0.6850533201252633
MR-link 2	citrate	HMDB0000094	pyruvate	HMDB0000243	met-d-Citrate	M00599	15:43028726-45186579	0.2478477787504468	0.5083722356225773	0.6258813072670129
MR-link 2	citrate	HMDB0000094	pyruvate	HMDB0000243	met-d-Citrate	M00599	17:6092241-7020419	-0.1379653450269947	0.0847459750943992	0.103527644135245
MR-link 2	citrate	HMDB0000094	pyruvate	HMDB0000243	met-d-Citrate	M00599	17:57343504-58184169	0.2666157453420585	0.6357321630073951	0.6749356903327477
MR-link 2	citrate	HMDB0000094	pyruvate	HMDB0000243	met-d-Citrate	M00599	22:18883605-19740639	-0.0921578189409576	0.2200591334156695	0.6753720900122182
MR-link 2	histidine	HMDB0000177	cystathionine	HMDB0000099	M00059	GCST90200383	4:9731889-10602550	-0.0479162753087308	0.2412049957092175	0.8425336102282661
MR-link 2	arachidonate (20:4n6)	HMDB0001043	cortisol	HMDB0000063	M01110	GCST90200378	11:61330635-61830635	-0.0573994379670937	0.0460057812343534	0.2121566710883339
MR-link 2	sarcosine	HMDB0000271	oleate (18:1n9)	HMDB0000207	bioa_031	M01359	6:42690673-43190673	-0.4966853863424708	0.3016017237779771	0.0995939342198654
MR-link 2	sarcosine	HMDB0000271	oleate (18:1n9)	HMDB0000207	bioa_031	M01359	9:136282183-136851769	-0.0051009057955201	0.1063621163369451	0.9617497794990304
MR-link 2	arachidonate (20:4n6)	HMDB0001043	2-aminobutyrate	HMDB0000452	M01110	M32348	11:61330635-61830635	-0.0756692902862446	0.046214925590401	0.1015606041367776
MR-link 2	isoleucine	HMDB0000172	7-methylxanthine	HMDB0001991	bioa_010	M34390	2:27480940-27980940	-0.2839498153755236	0.4423181478575057	0.5209002454374903
MR-link 2	isoleucine	HMDB0000172	7-methylxanthine	HMDB0001991	bioa_010	M34390	4:88976422-89476422	0.1653293200046658	0.2209632710879481	0.4543269745015212
MR-link 2	isoleucine	HMDB0000172	7-methylxanthine	HMDB0001991	bioa_010	M34390	12:56615040-57115040	-0.9290169085662916	0.8402960404933111	0.2689071073192695
MR-link 2	isoleucine	HMDB0000172	7-methylxanthine	HMDB0001991	bioa_010	M34390	16:70059237-70559237	-0.002413164640111	0.3897856141404756	0.9950603243438416
MR-link 2	caffeine	HMDB0001847	n-acetylaspartate (naa)	HMDB0000812	M00569	GCST90199665	7:17037106-17537106	0.4098350164077982	0.2541260917051752	0.1068046813029814
MR-link 2	caffeine	HMDB0001847	n-acetylaspartate (naa)	HMDB0000812	M00569	GCST90199665	15:74777880-75277880	0.0386721247635847	0.1681680301102886	0.81812190692566
MR-link 2	threonine	HMDB0000167	aspartate	HMDB0000191	bioa_019	GCST90200370	2:27191397-28253174	-0.1424720593356788	0.151328921500911	0.3464626357212581
MR-link 2	threonine	HMDB0000167	aspartate	HMDB0000191	bioa_019	GCST90200370	6:126521687-127323798	0.216068374945496	0.3572527366362373	0.5453083225863304
MR-link 2	threonine	HMDB0000167	aspartate	HMDB0000191	bioa_019	GCST90200370	8:74631674-75131674	-0.5882326037684102	0.2549976706302982	0.0210651023803302
MR-link 2	threonine	HMDB0000167	aspartate	HMDB0000191	bioa_019	GCST90200370	12:46636543-47464292	0.2835868786055476	0.1514099477153007	0.0610719907262201
MR-link 2	threonine	HMDB0000167	aspartate	HMDB0000191	bioa_019	GCST90200370	12:56615040-57115040	0.0278513387356498	0.2387381712693694	0.9071290122255512
MR-link 2	threonine	HMDB0000167	aspartate	HMDB0000191	bioa_019	GCST90200370	12:59727701-60227701	0.6852691520969287	0.3418571587756449	0.0450113691778445
MR-link 2	threonine	HMDB0000167	aspartate	HMDB0000191	bioa_019	GCST90200370	16:1654524-2154524	0.1571722255702132	0.2332057492325562	0.5003343486609688
MR-link 2	threonine	HMDB0000167	aspartate	HMDB0000191	bioa_019	GCST90200370	20:42792364-43292364	0.4981453737289562	0.6094389663855508	0.4137092848071569
MR-link 2	phosphoethanolamine	HMDB0000224	alanine	HMDB0000161	GCST90200281	bioa_001	1:21573292-22073292	0.0345768336082093	0.0415872928140874	0.4057319693504512
MR-link 2	biliverdin	HMDB0001008	arachidonate (20:4n6)	HMDB0001043	M02137	GCST90200358	2:234046650-234918570	-0.0198339388188543	0.0314551486241009	0.528336986589744
MR-link 2	dehydroepiandrosterone sulfate (dhea-s)	HMDB0001032	3-methyl-2-oxobutyrate	HMDB0000019	M32425	M21047	7:98868801-99739571	0.1440619320010808	0.1226723545195184	0.2402494703805022
MR-link 2	dehydroepiandrosterone sulfate (dhea-s)	HMDB0001032	3-methyl-2-oxobutyrate	HMDB0000019	M32425	M21047	19:48115523-48615523	0.2831116457007435	0.1762506345626812	0.1082076971130281
MR-link 2	leucine	HMDB0000687	caffeine	HMDB0001847	bioa_011	M00569	2:27480940-27980940	0.2899680047849501	0.3870152428483577	0.4537114675293084
MR-link 2	leucine	HMDB0000687	caffeine	HMDB0001847	bioa_011	M00569	4:88972827-89472827	0.3903549894304613	0.1960374412165014	0.0464559684785731
MR-link 2	leucine	HMDB0000687	caffeine	HMDB0001847	bioa_011	M00569	4:186893802-187393802	-0.1157518734563159	0.7106610782707412	0.8706135862715579
MR-link 2	leucine	HMDB0000687	caffeine	HMDB0001847	bioa_011	M00569	11:116336283-116883862	0.0574813910758337	0.430966787231239	0.8938946215252332
MR-link 2	leucine	HMDB0000687	caffeine	HMDB0001847	bioa_011	M00569	15:58477325-58977325	0.5432281599261114	0.5414035598529877	0.3156823107840448
MR-link 2	leucine	HMDB0000687	caffeine	HMDB0001847	bioa_011	M00569	16:70059237-70559237	0.1764670049954781	0.3388381807071371	0.6025059376113913
MR-link 2	guanidinoacetate	HMDB0000128	alpha-tocopherol	HMDB0001893	GCST90200384	M01561	6:131647278-132147278	-0.2254156750155945	0.2169260787608915	0.2987415390324983
MR-link 2	guanidinoacetate	HMDB0000128	alpha-tocopherol	HMDB0001893	GCST90200384	M01561	12:101043-601043	-0.1816942201241675	0.1503687424163222	0.2269225074286537
MR-link 2	histidine	HMDB0000177	ornithine	HMDB0000214	M00059	M01493	4:9731889-10602550	-0.0807506022590835	0.1575003314992285	0.6081603799245192
MR-link 2	glycine	HMDB0000123	taurine	HMDB0000251	met-d-Gly	GCST90200420	1:11606378-12106378	-0.5093982275657254	0.6917029030311014	0.4614624928784897
MR-link 2	glycine	HMDB0000123	taurine	HMDB0000251	met-d-Gly	GCST90200420	1:75982013-76482013	0.1303876084366061	0.4499511426235966	0.7719832463510623
MR-link 2	glycine	HMDB0000123	taurine	HMDB0000251	met-d-Gly	GCST90200420	1:120004506-120504506	-1.2896800741908263	0.5291285504992506	0.0147946859492878
MR-link 2	glycine	HMDB0000123	taurine	HMDB0000251	met-d-Gly	GCST90200420	1:151589838-152089838	-0.6286969402796494	0.9349705737583638	0.5013136126786601
MR-link 2	glycine	HMDB0000123	taurine	HMDB0000251	met-d-Gly	GCST90200420	2:165276338-165776338	-1.0045604477197092	0.6296937745937657	0.1106416270629996
MR-link 2	glycine	HMDB0000123	taurine	HMDB0000251	met-d-Gly	GCST90200420	2:208538752-212979649	-0.1064882346418752	0.0248567019845268	1.8349240859651776e-05
MR-link 2	glycine	HMDB0000123	taurine	HMDB0000251	met-d-Gly	GCST90200420	2:226790540-227290540	0.2934416107246375	0.7964733930073747	0.7125555158396306
MR-link 2	glycine	HMDB0000123	taurine	HMDB0000251	met-d-Gly	GCST90200420	3:12110357-12610357	0.0623021526241954	0.7060801518064395	0.9296885823422144
MR-link 2	glycine	HMDB0000123	taurine	HMDB0000251	met-d-Gly	GCST90200420	3:48534270-49826414	-0.0070312159520076	0.6038336775172987	0.9907094087581108
MR-link 2	glycine	HMDB0000123	taurine	HMDB0000251	met-d-Gly	GCST90200420	3:125116791-126249375	0.2911102385853665	0.1511699051594359	0.0541398999055928
MR-link 2	glycine	HMDB0000123	taurine	HMDB0000251	met-d-Gly	GCST90200420	4:102676923-103438709	0.3104822893542188	0.6671608812962173	0.6416604718676777
MR-link 2	glycine	HMDB0000123	taurine	HMDB0000251	met-d-Gly	GCST90200420	5:90005685-90505685	-0.1616891644321083	0.5954504065665983	0.7859750147973771
MR-link 2	glycine	HMDB0000123	taurine	HMDB0000251	met-d-Gly	GCST90200420	5:131427047-131927047	-0.3284882461868421	0.6757328519677491	0.6268810465534734
MR-link 2	glycine	HMDB0000123	taurine	HMDB0000251	met-d-Gly	GCST90200420	6:131620261-132120261	-0.1469059884675764	1.0430922293694236	0.8879987064161918
MR-link 2	glycine	HMDB0000123	taurine	HMDB0000251	met-d-Gly	GCST90200420	6:160518860-161018860	-0.4438236451301355	0.4817924501693198	0.3569498753212097
MR-link 2	glycine	HMDB0000123	taurine	HMDB0000251	met-d-Gly	GCST90200420	7:55560073-56715237	-0.2643622526625365	0.2500872194099005	0.2904749781394303
MR-link 2	glycine	HMDB0000123	taurine	HMDB0000251	met-d-Gly	GCST90200420	8:8915380-9434231	0.0937684391008069	0.203503683462265	0.6449634621132316
MR-link 2	glycine	HMDB0000123	taurine	HMDB0000251	met-d-Gly	GCST90200420	8:17169461-17669461	0.2985338474584791	0.5588930198488175	0.5932363467563444
MR-link 2	glycine	HMDB0000123	taurine	HMDB0000251	met-d-Gly	GCST90200420	8:126212070-126756694	-0.4430413967846864	0.2872938888731919	0.123044651450693
MR-link 2	glycine	HMDB0000123	taurine	HMDB0000251	met-d-Gly	GCST90200420	9:5668443-7086536	0.1685853073342636	0.1717651303672284	0.3263524560394928
MR-link 2	glycine	HMDB0000123	taurine	HMDB0000251	met-d-Gly	GCST90200420	11:8005408-8505408	-0.0587271998536679	1.012951449655528	0.9537674887572634
MR-link 2	glycine	HMDB0000123	taurine	HMDB0000251	met-d-Gly	GCST90200420	12:115016-615016	1.265286023686622	0.8723723994669321	0.1469479350223541
MR-link 2	glycine	HMDB0000123	taurine	HMDB0000251	met-d-Gly	GCST90200420	12:21136493-21636493	-0.9769542040414274	1.286524641095256	0.4476284710888454
MR-link 2	glycine	HMDB0000123	taurine	HMDB0000251	met-d-Gly	GCST90200420	12:46468358-47667420	0.0634512132000763	0.2926369648473139	0.8283441867933983
MR-link 2	glycine	HMDB0000123	taurine	HMDB0000251	met-d-Gly	GCST90200420	12:56615338-57115338	0.9181831213489652	0.4298789213303225	0.0326866679530383
MR-link 2	glycine	HMDB0000123	taurine	HMDB0000251	met-d-Gly	GCST90200420	12:57516305-58016305	-0.4242893113040597	0.5005195038287991	0.3966062595586018
MR-link 2	glycine	HMDB0000123	taurine	HMDB0000251	met-d-Gly	GCST90200420	12:59343804-59843804	1.1016372467157391	0.7769056653518696	0.1561963967646763
MR-link 2	glycine	HMDB0000123	taurine	HMDB0000251	met-d-Gly	GCST90200420	13:50472895-50972895	-1.8739505031935848	1.3617240117881584	0.1687720149807825
MR-link 2	glycine	HMDB0000123	taurine	HMDB0000251	met-d-Gly	GCST90200420	14:100551720-101051720	2.075157925985671	1.130159145738755	0.0663333543994338
MR-link 2	glycine	HMDB0000123	taurine	HMDB0000251	met-d-Gly	GCST90200420	15:42451374-42951374	-0.1906685303296499	0.7931315682820266	0.8100204701215588
MR-link 2	glycine	HMDB0000123	taurine	HMDB0000251	met-d-Gly	GCST90200420	15:43028726-44613739	0.288986960633378	0.656683493036427	0.6598861270417917
MR-link 2	glycine	HMDB0000123	taurine	HMDB0000251	met-d-Gly	GCST90200420	15:58180763-58713267	0.2865764349306283	0.4205957616861613	0.4956447692192636
MR-link 2	glycine	HMDB0000123	taurine	HMDB0000251	met-d-Gly	GCST90200420	16:79678196-80178196	0.8990015160064102	1.1122776352304362	0.4189450664873221
MR-link 2	glycine	HMDB0000123	taurine	HMDB0000251	met-d-Gly	GCST90200420	16:80626853-81422810	-0.0790998886383237	0.1565577973974976	0.6133874659705341
MR-link 2	glycine	HMDB0000123	taurine	HMDB0000251	met-d-Gly	GCST90200420	17:45235982-45996386	0.4838374670534728	0.4561123903445148	0.2887873364911212
MR-link 2	glycine	HMDB0000123	taurine	HMDB0000251	met-d-Gly	GCST90200420	19:17984588-18484588	-1.0607214019592766	0.8668474420326092	0.2210827524241144
MR-link 2	3-(4-hydroxyphenyl)lactate	HMDB0000755	tyrosine	HMDB0000158	M32197	bioa_021	17:79879970-80379970	-0.0506937016614584	0.0634261639842736	0.4241423562789662
MR-link 2	betaine	HMDB0000043	spermidine	HMDB0001257	GCST90200425	GCST90200423	2:211290507-211790507	-0.0825893065905302	0.1430981511509686	0.5638371453015982
MR-link 2	betaine	HMDB0000043	spermidine	HMDB0001257	GCST90200425	GCST90200423	5:78081434-78907016	0.0052456506368191	0.0600962300924676	0.9304429770514376
MR-link 2	betaine	HMDB0000043	spermidine	HMDB0001257	GCST90200425	GCST90200423	6:160264283-160825366	0.04539032478611	0.0976175218792002	0.6419448293657848
MR-link 2	betaine	HMDB0000043	spermidine	HMDB0001257	GCST90200425	GCST90200423	12:68601-568601	0.0918405748544388	0.0953451928669464	0.3354256683111311
MR-link 2	betaine	HMDB0000043	spermidine	HMDB0001257	GCST90200425	GCST90200423	17:17178278-17678278	0.189544365176125	0.2025235061760903	0.3493180266673857
MR-link 2	betaine	HMDB0000043	spermidine	HMDB0001257	GCST90200425	GCST90200423	21:44165982-44665982	0.0340180235810965	0.2443741771950581	0.8892884283721966
MR-link 2	leucine	HMDB0000687	methionine	HMDB0000696	met-d-Leu	M01302	2:27480940-28253616	-0.0249452554425696	0.3595087902618557	0.944681534381374
MR-link 2	leucine	HMDB0000687	methionine	HMDB0000696	met-d-Leu	M01302	2:64975088-65475088	-1.1871090394323325	1.1716121334337766	0.3109517498520759
MR-link 2	leucine	HMDB0000687	methionine	HMDB0000696	met-d-Leu	M01302	2:165251927-165751927	0.4521127393410391	0.5087432247290619	0.3741721129981946
MR-link 2	leucine	HMDB0000687	methionine	HMDB0000696	met-d-Leu	M01302	3:135548658-136048658	-0.5718847386057861	0.8037808307418346	0.476778552761224
MR-link 2	leucine	HMDB0000687	methionine	HMDB0000696	met-d-Leu	M01302	4:88670985-89475171	-0.017507271982993	0.153356706914329	0.9091105964341007
MR-link 2	leucine	HMDB0000687	methionine	HMDB0000696	met-d-Leu	M01302	8:76204025-76704025	0.5446290892193977	1.1707416386132738	0.6417881904488736
MR-link 2	leucine	HMDB0000687	methionine	HMDB0000696	met-d-Leu	M01302	12:56220625-57115338	1.550801776354886	0.4866348098184314	0.001438623810271
MR-link 2	leucine	HMDB0000687	methionine	HMDB0000696	met-d-Leu	M01302	12:111660219-112160219	-0.469807224743361	0.7380831907182315	0.5244353317632363
MR-link 2	leucine	HMDB0000687	methionine	HMDB0000696	met-d-Leu	M01302	16:69315747-70908300	-0.002353422978865	0.2496311424414299	0.9924779735969604
MR-link 2	leucine	HMDB0000687	methionine	HMDB0000696	met-d-Leu	M01302	16:71899923-72399923	-0.3672481906417126	0.4404376746784684	0.4043792898828563
MR-link 2	leucine	HMDB0000687	methionine	HMDB0000696	met-d-Leu	M01302	19:49054215-49554215	-0.530616818821141	0.7493376928099382	0.4788742112015733
MR-link 2	leucine	HMDB0000687	methionine	HMDB0000696	met-d-Leu	M01302	22:18665282-19165282	-0.6771002890150599	0.618351596414726	0.2735128878698568
MR-link 2	acetylphosphate	HMDB0001494	uridine	HMDB0000296	M15488	M00606	1:109564880-110064880	0.0543104377701654	0.1943764381465526	0.7799313141359101
MR-link 2	acetylphosphate	HMDB0001494	uridine	HMDB0000296	M15488	M00606	6:96128415-96628415	0.3598148460051514	0.2959218282690286	0.2240185184834837
MR-link 2	phosphoethanolamine	HMDB0000224	3-(4-hydroxyphenyl)lactate	HMDB0000755	GCST90200281	M32197	1:21573292-22073292	0.1117354258660522	0.125299379127986	0.3725282112702824
MR-link 2	citrate	HMDB0000094	xanthine	HMDB0000292	GCST90200304	M03147	5:14503745-15117020	0.039372824001968	0.2090829932219294	0.850632126301729
MR-link 2	citrate	HMDB0000094	xanthine	HMDB0000292	GCST90200304	M03147	17:6357018-6961881	-0.010755901471776	0.0878545580458045	0.9025596711402064
MR-link 2	citrate	HMDB0000094	xanthine	HMDB0000292	GCST90200304	M03147	22:19003274-19503274	0.0624027410716801	0.1441202358278008	0.6650214289906511
MR-link 2	trans-urocanate	HMDB0000301	alpha-ketobutyrate	HMDB0000005	GCST90200416	GCST90200438	8:17963874-18463874	0.257695721616762	0.2895377539873554	0.3734526809523716
MR-link 2	trans-urocanate	HMDB0000301	alpha-ketobutyrate	HMDB0000005	GCST90200416	GCST90200438	12:96124750-96624750	0.0632218253614647	0.0515503876937398	0.2200450493885467
MR-link 2	trans-urocanate	HMDB0000301	alpha-ketobutyrate	HMDB0000005	GCST90200416	GCST90200438	19:51269710-51769710	0.4315244012401085	0.1993345492260747	0.0304010950099316
MR-link 2	citrulline	HMDB0000904	arachidonate (20:4n6)	HMDB0001043	GCST90200403	GCST90200358	2:211084708-211584708	-0.0334977426996242	0.1436170789527183	0.8155723693822337
MR-link 2	citrulline	HMDB0000904	arachidonate (20:4n6)	HMDB0001043	GCST90200403	GCST90200358	9:133044244-133573675	0.1036153852326586	0.1588039710309337	0.514095752784568
MR-link 2	spermidine	HMDB0001257	acetoacetate	HMDB0000060	GCST90200423	GCST90200318	1:247789451-248289451	-0.2533596500088299	0.1840265563101759	0.1685877247419843
MR-link 2	uridine	HMDB0000296	cystathionine	HMDB0000099	GCST90200407	GCST90200383	1:20666238-21166238	-0.1326123860530849	0.1333804839079651	0.3201054045929584
MR-link 2	uridine	HMDB0000296	cystathionine	HMDB0000099	GCST90200407	GCST90200383	7:47877194-48377194	-0.1210251709884333	0.2513470750344286	0.6301567855976083
MR-link 2	uridine	HMDB0000296	cystathionine	HMDB0000099	GCST90200407	GCST90200383	22:50686035-51186035	-0.0337869800129635	0.1857708524594992	0.8556812205391859
MR-link 2	uridine	HMDB0000296	methionine	HMDB0000696	GCST90200407	GCST90200391	1:20666238-21166238	0.0760417448014239	0.129854511360818	0.5581498199818262
MR-link 2	uridine	HMDB0000296	methionine	HMDB0000696	GCST90200407	GCST90200391	7:47877194-48377194	-0.4513287047614125	0.1995326297188517	0.0237017707441256
MR-link 2	uridine	HMDB0000296	methionine	HMDB0000696	GCST90200407	GCST90200391	22:50686035-51186035	-0.2685734863379125	0.1917969153639183	0.1614230861024053
MR-link 2	aspartate	HMDB0000191	hydroxy-n6,n6,n6-trimethyllysine*	HMDB01422	bioa_004	GCST90200240	2:211431243-211931243	-0.2207588232588666	0.2607530828921752	0.3972068594059055
MR-link 2	aspartate	HMDB0000191	hydroxy-n6,n6,n6-trimethyllysine*	HMDB01422	bioa_004	GCST90200240	4:178111051-178611051	-0.0596915229975693	0.1063240162188443	0.5745170617643631
MR-link 2	aspartate	HMDB0000191	hydroxy-n6,n6,n6-trimethyllysine*	HMDB01422	bioa_004	GCST90200240	12:101969766-102469766	-0.2063563154264738	0.1713160270029109	0.2283824910044724
MR-link 2	gluconate	HMDB0000625	acetylphosphate	HMDB0001494	GCST90200373	M15488	4:99521223-100894070	0.0392630053373569	0.1417663022141497	0.7818140146493588
MR-link 2	asparagine	HMDB0000168	3-hydroxybutyrate (bhba)	HMDB0000011	bioa_003	met-d-bOHbutyrate	2:27480940-27980940	0.0265970425507334	0.0839824819198468	0.7514731415743504
MR-link 2	asparagine	HMDB0000168	3-hydroxybutyrate (bhba)	HMDB0000011	bioa_003	met-d-bOHbutyrate	4:178111051-178611051	0.0963201920111912	0.0962243635491569	0.3168287975060935
MR-link 2	asparagine	HMDB0000168	3-hydroxybutyrate (bhba)	HMDB0000011	bioa_003	met-d-bOHbutyrate	7:97252737-97752737	-0.0128728047492476	0.0624829024066612	0.8367743236109267
MR-link 2	asparagine	HMDB0000168	3-hydroxybutyrate (bhba)	HMDB0000011	bioa_003	met-d-bOHbutyrate	11:61853420-62353420	-0.110895831565442	0.0546975115395409	0.0426176051219007
MR-link 2	asparagine	HMDB0000168	3-hydroxybutyrate (bhba)	HMDB0000011	bioa_003	met-d-bOHbutyrate	12:46900176-47400176	-0.0448953769553544	0.0762230058197807	0.5558610401461674
MR-link 2	asparagine	HMDB0000168	3-hydroxybutyrate (bhba)	HMDB0000011	bioa_003	met-d-bOHbutyrate	14:103514503-104812812	-0.0256938207953868	0.0164412866571512	0.1181085455188371
MR-link 2	glucose	HMDB0000122	cortisone	HMDB0002802	met-d-Glucose	GCST90200360	2:165251927-165751927	0.8842225167955656	0.641025584072642	0.1677753886162736
MR-link 2	glucose	HMDB0000122	cortisone	HMDB0002802	met-d-Glucose	GCST90200360	2:169498833-170056652	-0.1791484570475595	0.1598017652523932	0.2622594201492525
MR-link 2	glucose	HMDB0000122	cortisone	HMDB0002802	met-d-Glucose	GCST90200360	3:122819058-123319058	-0.2579880262659741	0.4735803716189778	0.585918036375443
MR-link 2	glucose	HMDB0000122	cortisone	HMDB0002802	met-d-Glucose	GCST90200360	3:151951767-152451767	-0.734007770051748	0.8135309736990369	0.3669244392961477
MR-link 2	glucose	HMDB0000122	cortisone	HMDB0002802	met-d-Glucose	GCST90200360	3:170377909-170877909	0.33131697881576	0.3480088505493686	0.3410786885984043
MR-link 2	glucose	HMDB0000122	cortisone	HMDB0002802	met-d-Glucose	GCST90200360	4:185468314-185968314	0.346171732657887	0.8290445597138455	0.6762724759808207
MR-link 2	glucose	HMDB0000122	cortisone	HMDB0002802	met-d-Glucose	GCST90200360	5:95479406-95979406	0.0061228396235394	1.137305851806857	0.9957045014784084
MR-link 2	glucose	HMDB0000122	cortisone	HMDB0002802	met-d-Glucose	GCST90200360	6:7000270-7500270	-1.1976046969959766	0.5131259962288592	0.019598924156081
MR-link 2	glucose	HMDB0000122	cortisone	HMDB0002802	met-d-Glucose	GCST90200360	7:14801789-15301789	-0.5738375657442116	0.5269489763535573	0.276162145147606
MR-link 2	glucose	HMDB0000122	cortisone	HMDB0002802	met-d-Glucose	GCST90200360	7:43935955-44473721	-0.0763311272028533	0.2576471563527356	0.7670298098425401
MR-link 2	glucose	HMDB0000122	cortisone	HMDB0002802	met-d-Glucose	GCST90200360	8:117934783-118434783	-0.3040793552425697	0.7116163629171347	0.6691550164588167
MR-link 2	glucose	HMDB0000122	cortisone	HMDB0002802	met-d-Glucose	GCST90200360	9:21884068-22384068	0.2559334914778133	0.5503787976171022	0.6419218924457477
MR-link 2	glucose	HMDB0000122	cortisone	HMDB0002802	met-d-Glucose	GCST90200360	10:2888477-3388477	0.1210557680271645	0.3862114490282098	0.7539431503075411
MR-link 2	glucose	HMDB0000122	cortisone	HMDB0002802	met-d-Glucose	GCST90200360	10:112762852-113262852	0.1127269254570118	1.2614081676624316	0.9287910918157308
MR-link 2	glucose	HMDB0000122	cortisone	HMDB0002802	met-d-Glucose	GCST90200360	10:114504071-115004071	0.0042010760665318	0.5968086064563202	0.9943835494092944
MR-link 2	glucose	HMDB0000122	cortisone	HMDB0002802	met-d-Glucose	GCST90200360	12:4134844-4634844	-0.6993380044751418	0.5451494548245861	0.1995491155169365
MR-link 2	glucose	HMDB0000122	cortisone	HMDB0002802	met-d-Glucose	GCST90200360	12:111682800-112523499	-0.064235893117214	0.7507601145832593	0.9318152889633078
MR-link 2	glucose	HMDB0000122	cortisone	HMDB0002802	met-d-Glucose	GCST90200360	12:121166650-121666650	-0.2810698975708365	0.7766732707027665	0.7174346105708431
MR-link 2	glucose	HMDB0000122	cortisone	HMDB0002802	met-d-Glucose	GCST90200360	13:28213465-28721145	-0.7018467056246256	1.7338673248831098	0.6856341901805596
MR-link 2	glucose	HMDB0000122	cortisone	HMDB0002802	met-d-Glucose	GCST90200360	17:43272775-44380160	-0.2013261840959685	0.6513603414618151	0.7572563168572459
MR-link 2	glucose	HMDB0000122	cortisone	HMDB0002802	met-d-Glucose	GCST90200360	17:44543627-45043627	-0.4327017283628537	0.7345572214806456	0.5558178731295209
MR-link 2	glucose	HMDB0000122	cortisone	HMDB0002802	met-d-Glucose	GCST90200360	20:22311971-22811971	-0.328011717167509	0.915149626785876	0.7200259295901715
MR-link 2	glycerophosphorylcholine (gpc)	HMDB0000086	n-acetyl-aspartyl-glutamate (naag)	HMDB0001067	GCST90199629	GCST90200684	1:40156715-40656715	0.1628488154242285	0.1792998080657247	0.3637468457645585
MR-link 2	inosine	HMDB0000195	choline	HMDB0000097	M01123	M15506	6:85876680-86677325	-0.013433048060928	0.0828520239050905	0.8712011114838274
MR-link 2	alanine	HMDB0000161	thyroxine	HMDB0000248	met-d-Ala	GCST90200293	1:206970800-207470800	0.554797816681324	0.4407350506982883	0.208102141913349
MR-link 2	alanine	HMDB0000161	thyroxine	HMDB0000248	met-d-Ala	GCST90200293	2:27480940-28253616	0.7038833487534105	0.4337732903800831	0.1046538322198082
MR-link 2	alanine	HMDB0000161	thyroxine	HMDB0000248	met-d-Ala	GCST90200293	2:64970910-65916674	-0.5719245066080315	0.4091693216802428	0.1621822165001381
MR-link 2	alanine	HMDB0000161	thyroxine	HMDB0000248	met-d-Ala	GCST90200293	2:211290507-211790507	0.0993312731259776	0.6521759736138121	0.8789444327372203
MR-link 2	alanine	HMDB0000161	thyroxine	HMDB0000248	met-d-Ala	GCST90200293	3:122879946-123379946	-0.8387941702796899	0.5624852587040762	0.13590145676721
MR-link 2	alanine	HMDB0000161	thyroxine	HMDB0000248	met-d-Ala	GCST90200293	3:159754026-160551365	-0.4134827269380613	0.4510161618531036	0.3592577837909445
MR-link 2	alanine	HMDB0000161	thyroxine	HMDB0000248	met-d-Ala	GCST90200293	4:88958565-89458565	-0.1561469232814709	0.5895416754293792	0.7911161176706476
MR-link 2	alanine	HMDB0000161	thyroxine	HMDB0000248	met-d-Ala	GCST90200293	5:35692098-36469710	-0.6021769089603402	0.6336554984837784	0.3419485447024114
MR-link 2	alanine	HMDB0000161	thyroxine	HMDB0000248	met-d-Ala	GCST90200293	6:20453952-20953952	0.1887352940962349	0.5108700959585238	0.7118005961193747
MR-link 2	alanine	HMDB0000161	thyroxine	HMDB0000248	met-d-Ala	GCST90200293	7:94972201-95472201	0.3257963367103997	0.6686051054498096	0.6260615712266979
MR-link 2	alanine	HMDB0000161	thyroxine	HMDB0000248	met-d-Ala	GCST90200293	8:17128898-17669461	-0.5074541976328502	0.6898609089029817	0.4619807693035236
MR-link 2	alanine	HMDB0000161	thyroxine	HMDB0000248	met-d-Ala	GCST90200293	8:49725746-50225746	0.3668331401965973	0.6788937104964218	0.5889628695445446
MR-link 2	alanine	HMDB0000161	thyroxine	HMDB0000248	met-d-Ala	GCST90200293	8:117935733-118435733	-0.1652399721598561	0.7501034579777733	0.825645638499902
MR-link 2	alanine	HMDB0000161	thyroxine	HMDB0000248	met-d-Ala	GCST90200293	8:145497920-145997920	0.5891677526768523	0.816696548462091	0.4706612906745568
MR-link 2	alanine	HMDB0000161	thyroxine	HMDB0000248	met-d-Ala	GCST90200293	9:4033137-4533137	1.5356254223173864	0.9625516434905936	0.1106296582498883
MR-link 2	alanine	HMDB0000161	thyroxine	HMDB0000248	met-d-Ala	GCST90200293	11:8005408-8505408	-0.672853781649088	0.5522497831520213	0.2230770631849965
MR-link 2	alanine	HMDB0000161	thyroxine	HMDB0000248	met-d-Ala	GCST90200293	12:4040249-4540249	-0.6620130162046756	0.6701395155184378	0.3232146436071692
MR-link 2	alanine	HMDB0000161	thyroxine	HMDB0000248	met-d-Ala	GCST90200293	12:45894827-46394827	0.5964777262371759	0.8830425369187397	0.4993707435237325
MR-link 2	alanine	HMDB0000161	thyroxine	HMDB0000248	met-d-Ala	GCST90200293	12:46544011-47796599	-0.2024377645302209	0.2110502576148507	0.3374619205329057
MR-link 2	alanine	HMDB0000161	thyroxine	HMDB0000248	met-d-Ala	GCST90200293	12:56109642-56609642	0.2307247599042635	0.7726359411949751	0.7652297910964123
MR-link 2	alanine	HMDB0000161	thyroxine	HMDB0000248	met-d-Ala	GCST90200293	12:56610577-57110577	-0.0572528804286729	0.2583520643497419	0.8246190658343685
MR-link 2	alanine	HMDB0000161	thyroxine	HMDB0000248	met-d-Ala	GCST90200293	12:59740767-60240767	-0.3110373124816269	0.4255482849260982	0.4648343922792154
MR-link 2	alanine	HMDB0000161	thyroxine	HMDB0000248	met-d-Ala	GCST90200293	12:122367989-122867989	-0.5777741030164498	0.5574151376352154	0.2999578031752247
MR-link 2	alanine	HMDB0000161	thyroxine	HMDB0000248	met-d-Ala	GCST90200293	12:132815816-133315816	0.5975381192152277	0.896963729529492	0.5052968943533359
MR-link 2	alanine	HMDB0000161	thyroxine	HMDB0000248	met-d-Ala	GCST90200293	16:69383883-70933639	-0.1367251049596404	0.2162672713578865	0.5272533695878454
MR-link 2	alanine	HMDB0000161	thyroxine	HMDB0000248	met-d-Ala	GCST90200293	16:70994871-71494871	-0.601811508609204	0.5541190974263805	0.2774485184417575
MR-link 2	alanine	HMDB0000161	thyroxine	HMDB0000248	met-d-Ala	GCST90200293	17:79391534-79891534	0.1199412580225061	0.5150778631106621	0.8158697780611159
MR-link 2	alanine	HMDB0000161	thyroxine	HMDB0000248	met-d-Ala	GCST90200293	21:32796216-33296216	1.7516778139573872	1.595415838674424	0.2722287881296027
MR-link 2	alanine	HMDB0000161	thyroxine	HMDB0000248	met-d-Ala	GCST90200293	22:18934095-19434095	-0.2755782969640284	0.9214729008626042	0.764892103587316
MR-link 2	kynurenine	HMDB0000684	glutamate	HMDB0000148	M15140	bioa_007	8:39556267-40056267	0.0033947446702043	0.0867323360039805	0.9687783927552966
MR-link 2	kynurenine	HMDB0000684	glutamate	HMDB0000148	M15140	bioa_007	12:111634608-112134608	0.2128254683607371	0.0778679916422093	0.0062730369048669
MR-link 2	kynurenine	HMDB0000684	glutamate	HMDB0000148	M15140	bioa_007	12:112341686-113156415	0.1377865558118643	0.0720385452401842	0.0557892603071971
MR-link 2	kynurenine	HMDB0000684	glutamate	HMDB0000148	M15140	bioa_007	16:87628822-88128822	-0.0081525959516228	0.044245934414568	0.8538123273259732
MR-link 2	tyrosine	HMDB0000158	adenosine	HMDB0000050	bioa_021	M00555	4:99820973-100320973	-0.7162629279546354	0.663263864386774	0.2801838389041585
MR-link 2	tyrosine	HMDB0000158	adenosine	HMDB0000050	bioa_021	M00555	4:148735862-149235862	0.0053116109884174	0.78479467301775	0.9945998358672276
MR-link 2	tyrosine	HMDB0000158	adenosine	HMDB0000050	bioa_021	M00555	6:111242119-112017012	0.1349625817580123	0.126267626327919	0.2851321634316465
MR-link 2	tyrosine	HMDB0000158	adenosine	HMDB0000050	bioa_021	M00555	6:112114361-112614361	0.4421422059679806	0.5061774185422141	0.3823946631507844
MR-link 2	tyrosine	HMDB0000158	adenosine	HMDB0000050	bioa_021	M00555	7:27926305-28426305	-0.3594516672903027	0.5961184950269091	0.5465173772725791
MR-link 2	tyrosine	HMDB0000158	adenosine	HMDB0000050	bioa_021	M00555	8:8933358-9433358	-1.524597107482197	0.9663003303727232	0.1146190681891057
MR-link 2	tyrosine	HMDB0000158	adenosine	HMDB0000050	bioa_021	M00555	10:64816186-65575478	0.8657157599581775	0.9908570961503962	0.3822794986391729
MR-link 2	tyrosine	HMDB0000158	adenosine	HMDB0000050	bioa_021	M00555	11:61310081-61810081	-1.5256053857609078	0.6608716342537471	0.0209727536245569
MR-link 2	tyrosine	HMDB0000158	adenosine	HMDB0000050	bioa_021	M00555	12:20701307-21201307	0.3743748686461882	0.639618451514532	0.5583395098682231
MR-link 2	tyrosine	HMDB0000158	adenosine	HMDB0000050	bioa_021	M00555	12:46678393-47435518	0.6575699041919569	0.4351000979313948	0.1307102042089809
MR-link 2	tyrosine	HMDB0000158	adenosine	HMDB0000050	bioa_021	M00555	12:56615040-57115040	-0.0041464512342048	0.4309936243029916	0.9923239273157878
MR-link 2	tyrosine	HMDB0000158	adenosine	HMDB0000050	bioa_021	M00555	12:57594049-58094049	-0.0691937312340208	0.6526811578312108	0.915570769122012
MR-link 2	tyrosine	HMDB0000158	adenosine	HMDB0000050	bioa_021	M00555	12:59727701-60227701	-0.4344559830427364	0.5011242993179644	0.3859625484123411
MR-link 2	tyrosine	HMDB0000158	adenosine	HMDB0000050	bioa_021	M00555	12:120845172-121674861	0.6582920011311413	0.4195241031877343	0.1166153489768202
MR-link 2	tyrosine	HMDB0000158	adenosine	HMDB0000050	bioa_021	M00555	12:122092964-122592964	0.6637655814746046	0.5520207883107308	0.2291975154547901
MR-link 2	tyrosine	HMDB0000158	adenosine	HMDB0000050	bioa_021	M00555	15:60649639-61149639	1.6333581726389004	0.92942025122905	0.078850565419283
MR-link 2	tyrosine	HMDB0000158	adenosine	HMDB0000050	bioa_021	M00555	16:71153235-72438683	-0.2592892366322583	0.2179823547394384	0.2342443680314467
MR-link 2	urate	HMDB0000289	pyruvate	HMDB0000243	M01604	met-d-Pyruvate	4:9676051-10553081	0.01308939323823	0.0113826076794468	0.2501657849533251
MR-link 2	tryptophan	HMDB0000929	glutamine	HMDB0000641	GCST90200441	M00053	6:111301079-112053797	0.057583803483624	0.1459308687708028	0.6931407302183753
MR-link 2	citrate	HMDB0000094	pyruvate	HMDB0000243	M01564	M00599	5:14625868-15125868	-0.0032597888820317	0.1879114128901781	0.9861594102546316
MR-link 2	citrate	HMDB0000094	pyruvate	HMDB0000243	M01564	M00599	9:84927464-85427464	0.2952850734814561	0.1726832391131907	0.0872693698683841
MR-link 2	citrate	HMDB0000094	pyruvate	HMDB0000243	M01564	M00599	17:6345930-6933878	-0.1010580806339051	0.1093697960605725	0.3554844636361977
MR-link 2	citrate	HMDB0000094	pyruvate	HMDB0000243	M01564	M00599	22:18904608-19404608	-0.0476911296482157	0.2818795928434371	0.8656474147481682
MR-link 2	histidine	HMDB0000177	cytidine	HMDB0000089	GCST90200377	GCST90200429	2:211293055-211793055	0.1441551762012582	0.2411005949880145	0.5499035311501081
MR-link 2	histidine	HMDB0000177	cytidine	HMDB0000089	GCST90200377	GCST90200429	12:96129884-96629884	-0.0088420719645813	0.1660753970948541	0.957539640383336
MR-link 2	histidine	HMDB0000177	glutamine	HMDB0000641	met-d-His	met-d-Gln	1:168963261-169463261	0.8767318745424184	0.1587477057071317	3.336389022047877e-08
MR-link 2	histidine	HMDB0000177	glutamine	HMDB0000641	met-d-His	met-d-Gln	2:27491237-27991237	2.158006227322573	0.3428405774716861	3.084142405731081e-10
MR-link 2	histidine	HMDB0000177	glutamine	HMDB0000641	met-d-His	met-d-Gln	2:211290507-212074453	0.3537670915979051	0.1169461815507399	0.0024859873859881
MR-link 2	histidine	HMDB0000177	glutamine	HMDB0000641	met-d-His	met-d-Gln	3:148408762-149190142	0.2864047519729003	0.0674617214435911	2.1816399990704064e-05
MR-link 2	histidine	HMDB0000177	glutamine	HMDB0000641	met-d-His	met-d-Gln	6:134622121-135122121	0.7512594594970851	0.1383611971228716	5.6449621269845534e-08
MR-link 2	histidine	HMDB0000177	glutamine	HMDB0000641	met-d-His	met-d-Gln	8:145389726-145889726	0.4006483888782565	0.2815227902572835	0.154693469276702
MR-link 2	histidine	HMDB0000177	glutamine	HMDB0000641	met-d-His	met-d-Gln	11:8005408-8505408	1.7800763792330578	0.2609835808523422	9.063259923869828e-12
MR-link 2	histidine	HMDB0000177	glutamine	HMDB0000641	met-d-His	met-d-Gln	12:46932531-47432531	2.5501287083627515	0.4265776751564673	2.2573985256844994e-09
MR-link 2	histidine	HMDB0000177	glutamine	HMDB0000641	met-d-His	met-d-Gln	12:56610020-57110020	-4.9426077569673375	0.9161078635450396	6.843785808553542e-08
MR-link 2	histidine	HMDB0000177	glutamine	HMDB0000641	met-d-His	met-d-Gln	12:95659569-96755187	0.1389026227646368	0.0273333302365494	3.738673780360802e-07
MR-link 2	histidine	HMDB0000177	glutamine	HMDB0000641	met-d-His	met-d-Gln	14:21241151-21765620	0.9430114537320912	0.0707173303404375	1.4496864388362524e-40
MR-link 2	histidine	HMDB0000177	glutamine	HMDB0000641	met-d-His	met-d-Gln	14:24625832-25125832	0.6327506187751291	0.1993883337534739	0.0015063439258426
MR-link 2	histidine	HMDB0000177	glutamine	HMDB0000641	met-d-His	met-d-Gln	14:94599201-95099201	0.7932750083818567	0.1807930456466996	1.1452837398511923e-05
MR-link 2	histidine	HMDB0000177	glutamine	HMDB0000641	met-d-His	met-d-Gln	15:43028726-45092210	0.8147832955180203	0.1414899378561333	8.481676193482514e-09
MR-link 2	histidine	HMDB0000177	glutamine	HMDB0000641	met-d-His	met-d-Gln	20:38915692-39415692	0.2200182023214029	0.2256385344737209	0.3295149069077721
MR-link 2	2-hydroxyphenylacetate	HMDB0000669	n-acetylornithine	HMDB0003357	GCST90200369	bioa_023	9:131329579-131829579	0.0406835685401384	0.0635647236162946	0.5221506567305325
MR-link 2	2-hydroxyphenylacetate	HMDB0000669	n-acetylornithine	HMDB0003357	GCST90200369	bioa_023	12:122051275-122551275	0.3679686962540784	0.1146123609010112	0.0013248129506859
MR-link 2	creatine	HMDB0000064	guanidinoacetate	HMDB0000128	GCST90200323	GCST90200384	2:211290507-211790507	0.3734798580220398	0.1046118933088999	0.0003567806813592
MR-link 2	creatine	HMDB0000064	guanidinoacetate	HMDB0000128	GCST90200323	GCST90200384	15:45404327-45904327	-0.2033411182534301	0.1908651753324109	0.286710692297893
MR-link 2	arachidonate (20:4n6)	HMDB0001043	acetoacetate	HMDB0000060	GCST90200358	met-d-Acetoacetate	11:61052244-62029047	-0.0503925068426473	0.0138682909502372	0.0002794405373047
MR-link 2	glutamate	HMDB0000148	n-acetylornithine	HMDB0003357	bioa_007	bioa_023	12:121174861-121674861	0.3341876641422884	0.2644325111515236	0.2063047313538834
MR-link 2	n-formylanthranilic acid	HMDB0004089	ornithine	HMDB0000214	GCST90199960	GCST90200404	2:143548189-144048189	-0.0032828117016253	0.1355904568893451	0.9806841207235582
MR-link 2	n-formylanthranilic acid	HMDB0004089	ornithine	HMDB0000214	GCST90199960	GCST90200404	17:75643177-76448530	0.0148290388814247	0.0291006020768301	0.6103468443382556
MR-link 2	biliverdin	HMDB0001008	dimethylglycine	HMDB0000092	GCST90200706	GCST90200424	2:233898737-234978158	-0.0301744517885811	0.0257360686770153	0.2410133469811671
MR-link 2	biliverdin	HMDB0001008	dimethylglycine	HMDB0000092	GCST90200706	GCST90200424	12:21102315-21602315	-0.2336590920537092	0.1282550121416912	0.0684804726682052
MR-link 2	cortisol	HMDB0000063	leucine	HMDB0000687	GCST90200378	M00060	14:94554700-95054700	0.2084851852737946	0.2298813016202361	0.3644462623437858
MR-link 2	histidine	HMDB0000177	glycerophosphorylcholine (gpc)	HMDB0000086	GCST90200377	GCST90199629	2:211293055-211793055	0.3477562362782629	0.2707014162788843	0.198915054632214
MR-link 2	histidine	HMDB0000177	glycerophosphorylcholine (gpc)	HMDB0000086	GCST90200377	GCST90199629	12:96129884-96629884	0.3527584815778149	0.1708223333223427	0.0389172604487244
MR-link 2	sarcosine	HMDB0000271	lactate	HMDB0000190	bioa_031	M00527	6:42690673-43190673	-0.1255664578172792	0.3206274346792038	0.6953336105753969
MR-link 2	sarcosine	HMDB0000271	lactate	HMDB0000190	bioa_031	M00527	9:136282183-136851769	0.212774951611771	0.1076440841171735	0.0480809196125715
MR-link 2	spermidine	HMDB0001257	taurine	HMDB0000251	bioa_033	bioa_034	1:247760300-248289451	-0.0114022543952197	0.0507814474012506	0.8223403909467376
MR-link 2	spermidine	HMDB0001257	taurine	HMDB0000251	bioa_033	bioa_034	19:54070939-54570939	1.0925838490490185	0.1202159578032539	1.0040620494660544e-19
MR-link 2	3-ureidopropionate	HMDB0000026	dihydroorotate	HMDB03349	GCST90200283	GCST90200444	22:24662232-25162232	-0.2824056475668289	0.1446457634201182	0.0508913407399878
MR-link 2	citrate	HMDB0000094	n-palmitoyl-sphingosine (d18:1/16:0)	HMDB0004949	M01564	GCST90200336	5:14625868-15125868	0.1212072664271317	0.1652163096701835	0.4631756548578066
MR-link 2	citrate	HMDB0000094	n-palmitoyl-sphingosine (d18:1/16:0)	HMDB0004949	M01564	GCST90200336	17:6345930-6933878	-0.1415786310117635	0.1006935649125258	0.1597138662239656
MR-link 2	citrate	HMDB0000094	threonine	HMDB0000167	met-d-Citrate	GCST90200432	1:206967359-207467359	-0.7346599553558923	0.3471192974680969	0.0343067203042228
MR-link 2	citrate	HMDB0000094	threonine	HMDB0000167	met-d-Citrate	GCST90200432	2:6909613-7409613	0.3384683948264564	0.5611501952874383	0.5463962767529371
MR-link 2	citrate	HMDB0000094	threonine	HMDB0000167	met-d-Citrate	GCST90200432	2:211290507-211790507	2.902709349438725	0.7473953743495215	0.0001028505532247
MR-link 2	citrate	HMDB0000094	threonine	HMDB0000167	met-d-Citrate	GCST90200432	2:241907241-242693157	0.5557393093049781	0.8837088477658078	0.5294331852493217
MR-link 2	citrate	HMDB0000094	threonine	HMDB0000167	met-d-Citrate	GCST90200432	4:77164144-77664144	0.0119193665094905	0.8364262356835785	0.9886302506577744
MR-link 2	citrate	HMDB0000094	threonine	HMDB0000167	met-d-Citrate	GCST90200432	5:14438417-15122542	-0.2058122927340241	0.1229020832751872	0.0940119979183593
MR-link 2	citrate	HMDB0000094	threonine	HMDB0000167	met-d-Citrate	GCST90200432	5:43252947-44074677	0.2860778070621816	0.5067026398554574	0.5723545971645353
MR-link 2	citrate	HMDB0000094	threonine	HMDB0000167	met-d-Citrate	GCST90200432	5:176569252-177069252	-1.0633741175988969	1.0001639656183043	0.2876913579061356
MR-link 2	citrate	HMDB0000094	threonine	HMDB0000167	met-d-Citrate	GCST90200432	6:18111878-18611878	0.2156157814566826	0.4057647272378267	0.5951545889297928
MR-link 2	citrate	HMDB0000094	threonine	HMDB0000167	met-d-Citrate	GCST90200432	6:160159894-160659894	0.7483275708258885	0.4687682386205719	0.1104062015212548
MR-link 2	citrate	HMDB0000094	threonine	HMDB0000167	met-d-Citrate	GCST90200432	7:72772933-73272933	-0.7030568890587229	0.4723417872207806	0.1366323950990499
MR-link 2	citrate	HMDB0000094	threonine	HMDB0000167	met-d-Citrate	GCST90200432	8:126256694-126756694	0.3098980885385379	0.4018926706820375	0.4406496512568461
MR-link 2	citrate	HMDB0000094	threonine	HMDB0000167	met-d-Citrate	GCST90200432	9:95648531-96148531	0.8416542544241894	0.598552555657759	0.1596797969335575
MR-link 2	citrate	HMDB0000094	threonine	HMDB0000167	met-d-Citrate	GCST90200432	10:5959218-6459218	-1.567956347465716	1.0278570572120207	0.1271440343562311
MR-link 2	citrate	HMDB0000094	threonine	HMDB0000167	met-d-Citrate	GCST90200432	10:64654071-65607438	-0.2439150646593944	0.5091222960484865	0.6318750731802332
MR-link 2	citrate	HMDB0000094	threonine	HMDB0000167	met-d-Citrate	GCST90200432	10:94589724-95089724	0.3597706709026136	1.1453844529059234	0.7534414994626895
MR-link 2	citrate	HMDB0000094	threonine	HMDB0000167	met-d-Citrate	GCST90200432	11:61356683-61856683	-1.6689430183880338	0.6848598881208241	0.0148132994383461
MR-link 2	citrate	HMDB0000094	threonine	HMDB0000167	met-d-Citrate	GCST90200432	12:20812570-21569526	-0.3438744028514108	0.4102546242843937	0.4019197875994619
MR-link 2	citrate	HMDB0000094	threonine	HMDB0000167	met-d-Citrate	GCST90200432	12:120844110-121665390	-0.2183166974372815	0.3595167516063838	0.5436847379065115
MR-link 2	citrate	HMDB0000094	threonine	HMDB0000167	met-d-Citrate	GCST90200432	14:94594947-95094947	1.865795774918983	0.8268920241605842	0.0240458480456981
MR-link 2	citrate	HMDB0000094	threonine	HMDB0000167	met-d-Citrate	GCST90200432	14:102387585-102887585	-0.2521387480388237	0.91207453085001	0.7822060415030945
MR-link 2	citrate	HMDB0000094	threonine	HMDB0000167	met-d-Citrate	GCST90200432	15:42429423-42929423	0.1569692648994886	0.7226604891801186	0.8280444976971673
MR-link 2	citrate	HMDB0000094	threonine	HMDB0000167	met-d-Citrate	GCST90200432	15:43028726-45186579	0.5364106530441675	0.5213242761479397	0.3035085443613816
MR-link 2	citrate	HMDB0000094	threonine	HMDB0000167	met-d-Citrate	GCST90200432	16:58436602-58936602	0.7311722206199531	0.9360879940963702	0.4347475215746131
MR-link 2	citrate	HMDB0000094	threonine	HMDB0000167	met-d-Citrate	GCST90200432	17:6092241-7020419	0.0239478405240787	0.0710526384649121	0.7360839961679524
MR-link 2	citrate	HMDB0000094	threonine	HMDB0000167	met-d-Citrate	GCST90200432	17:57343504-58184169	-0.447882460431284	0.6468782655051196	0.4887017437106017
MR-link 2	citrate	HMDB0000094	threonine	HMDB0000167	met-d-Citrate	GCST90200432	18:76910235-77410235	0.2768051686526486	1.408929165518098	0.8442462802142977
MR-link 2	citrate	HMDB0000094	threonine	HMDB0000167	met-d-Citrate	GCST90200432	20:62104494-62604494	0.8421311838090264	0.7492407366043692	0.2610217480716075
MR-link 2	citrate	HMDB0000094	threonine	HMDB0000167	met-d-Citrate	GCST90200432	22:18883605-19740639	-0.0426841586399142	0.1732575804801997	0.8054016861544185
MR-link 2	1-methylxanthine	HMDB0010738	phosphoethanolamine	HMDB0000224	GCST90199763	GCST90200281	8:18005709-18505709	-0.0061808945573385	0.0651170032392519	0.9243785094775138
MR-link 2	1-methylxanthine	HMDB0010738	phosphoethanolamine	HMDB0000224	GCST90199763	GCST90200281	15:74275585-74775585	0.1966565439397421	0.1382457816577801	0.1548771235979219
MR-link 2	1-methylxanthine	HMDB0010738	phosphoethanolamine	HMDB0000224	GCST90199763	GCST90200281	15:74777880-75599999	0.2797365597143208	0.1339388732510858	0.0367492416587714
MR-link 2	mannose	HMDB0000169	oleamide	HMDB0002117	GCST90200435	M32458	2:27176853-28662558	0.1973663349020166	0.0849499529628366	0.0201617089864926
MR-link 2	choline	HMDB0000097	sphinganine	HMDB0000269	GCST90200327	GCST90200374	2:211290507-211790507	-0.3874448660840799	0.3623392115762462	0.284940046411011
MR-link 2	choline	HMDB0000097	sphinganine	HMDB0000269	GCST90200327	GCST90200374	17:17175631-17675631	-0.0793583863714467	0.1502828351238194	0.5974575425515684
MR-link 2	serine	HMDB0000187	theobromine	HMDB0002825	M32315	GCST90199644	1:119966025-120466025	-0.0684294558221638	0.0718056934133076	0.3405997376831683
MR-link 2	serine	HMDB0000187	theobromine	HMDB0002825	M32315	GCST90199644	2:211323559-211823559	0.0402623648533123	0.1072116136470315	0.70725810303693
MR-link 2	serine	HMDB0000187	theobromine	HMDB0002825	M32315	GCST90199644	7:55822010-56322010	-0.3417554884947834	0.1547400998108269	0.0272040482060059
MR-link 2	asparagine	HMDB0000168	flavin adenine dinucleotide (fad)	HMDB0001248	M34283	GCST90200376	11:61916235-62416235	0.1350386323187277	0.2112865635756438	0.5227412870146695
MR-link 2	asparagine	HMDB0000168	flavin adenine dinucleotide (fad)	HMDB0001248	M34283	GCST90200376	14:104016664-104812812	-0.2402765428838286	0.1999516803249845	0.2294902317715489
MR-link 2	kynurenine	HMDB0000684	cystine	HMDB0000192	M15140	GCST90200382	8:39556267-40056267	-0.1265495140935835	0.1784315741692798	0.4781800600064584
MR-link 2	kynurenine	HMDB0000684	cystine	HMDB0000192	M15140	GCST90200382	12:112341686-113156415	0.168317404968612	0.1786618828607925	0.3461413152076021
MR-link 2	kynurenine	HMDB0000684	cystine	HMDB0000192	M15140	GCST90200382	16:87628822-88128822	-0.0638575709328053	0.0836014587663464	0.444966641072187
MR-link 2	5-acetylamino-6-formylamino-3-methyluracil	HMDB0011105	3-methyl-2-oxovalerate	HMDB0000491	GCST90200680	M15676	8:17743764-18765840	0.0007182377392407	0.0228370919294672	0.9749102755725352
MR-link 2	leucine	HMDB0000687	creatinine	HMDB0000562	met-d-Leu	GCST90200366	2:27480940-28253616	-1.3496690654950214	0.4058339620602741	0.0008820689047314
MR-link 2	leucine	HMDB0000687	creatinine	HMDB0000562	met-d-Leu	GCST90200366	2:64975088-65475088	0.1973243075036254	1.257835256136623	0.8753424847237912
MR-link 2	leucine	HMDB0000687	creatinine	HMDB0000562	met-d-Leu	GCST90200366	2:165251927-165751927	-0.5631879020125623	0.5278865050381442	0.2860291520365067
MR-link 2	leucine	HMDB0000687	creatinine	HMDB0000562	met-d-Leu	GCST90200366	4:86953335-87453335	-1.2293648062029443	1.085877447299208	0.2575757689291571
MR-link 2	leucine	HMDB0000687	creatinine	HMDB0000562	met-d-Leu	GCST90200366	4:87663610-88163610	-1.650259441799883	1.0148978565656894	0.1039422088327506
MR-link 2	leucine	HMDB0000687	creatinine	HMDB0000562	met-d-Leu	GCST90200366	4:88670985-89475171	-0.0685094339774549	0.1444933523411695	0.6354032546723752
MR-link 2	leucine	HMDB0000687	creatinine	HMDB0000562	met-d-Leu	GCST90200366	8:76204025-76704025	0.1541457989204204	0.7199178649242861	0.8304567447755102
MR-link 2	leucine	HMDB0000687	creatinine	HMDB0000562	met-d-Leu	GCST90200366	12:56220625-57115338	-0.2275837849942261	0.433698797115153	0.599756446986558
MR-link 2	leucine	HMDB0000687	creatinine	HMDB0000562	met-d-Leu	GCST90200366	16:69315747-70908300	0.0433232555066423	0.2491457292231839	0.8619541051692207
MR-link 2	leucine	HMDB0000687	creatinine	HMDB0000562	met-d-Leu	GCST90200366	16:71899923-72399923	-0.0174519485413839	0.3264890005082706	0.9573706555241
MR-link 2	leucine	HMDB0000687	creatinine	HMDB0000562	met-d-Leu	GCST90200366	17:6935779-7435779	-0.4413749320674828	0.4297483721098626	0.3043948757591439
MR-link 2	leucine	HMDB0000687	creatinine	HMDB0000562	met-d-Leu	GCST90200366	19:49054215-49554215	-0.298233560134406	0.3783655723532161	0.4305707394179988
MR-link 2	pyruvate	HMDB0000243	1-methylurate	HMDB0003099	met-d-Pyruvate	M34395	1:154991807-156271079	-0.1879596574515487	0.4497596446136203	0.6760119383498202
MR-link 2	pyruvate	HMDB0000243	1-methylurate	HMDB0003099	met-d-Pyruvate	M34395	1:207429229-207929229	-0.3694897382777363	0.8690158170787646	0.6707041263391726
MR-link 2	pyruvate	HMDB0000243	1-methylurate	HMDB0003099	met-d-Pyruvate	M34395	2:27480940-28253616	-0.6076104861568916	0.7060102804472963	0.389444309085701
MR-link 2	pyruvate	HMDB0000243	1-methylurate	HMDB0003099	met-d-Pyruvate	M34395	2:60468043-60968043	0.4094754540841276	1.0799314102971584	0.7045630982650235
MR-link 2	pyruvate	HMDB0000243	1-methylurate	HMDB0003099	met-d-Pyruvate	M34395	2:173097338-173854224	0.1179952516014846	0.2588942030242497	0.6485580439773024
MR-link 2	pyruvate	HMDB0000243	1-methylurate	HMDB0003099	met-d-Pyruvate	M34395	3:56611222-57111222	-0.2558430647274877	0.6036964743306387	0.6717159079715288
MR-link 2	pyruvate	HMDB0000243	1-methylurate	HMDB0003099	met-d-Pyruvate	M34395	5:131157493-131957429	0.6409857506632979	0.6010696980912575	0.2862390844576216
MR-link 2	pyruvate	HMDB0000243	1-methylurate	HMDB0003099	met-d-Pyruvate	M34395	8:106322270-106822270	1.4011200350043214	0.6888691280410336	0.0419574168604951
MR-link 2	pyruvate	HMDB0000243	1-methylurate	HMDB0003099	met-d-Pyruvate	M34395	9:135611502-136391870	0.7553873843239074	0.6276848016879882	0.2288021614349561
MR-link 2	pyruvate	HMDB0000243	1-methylurate	HMDB0003099	met-d-Pyruvate	M34395	10:2869150-3388009	0.1133488430488507	0.2404467875092072	0.6373485019321912
MR-link 2	pyruvate	HMDB0000243	1-methylurate	HMDB0003099	met-d-Pyruvate	M34395	11:56961646-57461646	-2.0199699701961538	1.268788673278053	0.1113743623451392
MR-link 2	pyruvate	HMDB0000243	1-methylurate	HMDB0003099	met-d-Pyruvate	M34395	12:48145900-49077761	-0.2201365447554892	0.1916632000038219	0.2507377607464804
MR-link 2	pyruvate	HMDB0000243	1-methylurate	HMDB0003099	met-d-Pyruvate	M34395	16:69379588-70929689	0.3115074749409493	0.484970191137324	0.520663527919712
MR-link 2	pyruvate	HMDB0000243	1-methylurate	HMDB0003099	met-d-Pyruvate	M34395	18:43532791-44032791	-1.9427804512822493	1.0101339398859548	0.05444364646218
MR-link 2	pyruvate	HMDB0000243	1-methylurate	HMDB0003099	met-d-Pyruvate	M34395	21:45449580-45972811	0.3278320405507413	0.3926485548910587	0.4037600153779309
MR-link 2	kynurenate	HMDB0000715	creatinine	HMDB0000562	GCST90200454	met-d-Creatinine	1:241463402-241963402	0.0343071232052956	0.0190289532874519	0.0714053794358087
MR-link 2	kynurenate	HMDB0000715	creatinine	HMDB0000562	GCST90200454	met-d-Creatinine	4:170711647-171211647	0.0085596557252421	0.0411492488898548	0.8352173554578424
MR-link 2	kynurenate	HMDB0000715	creatinine	HMDB0000562	GCST90200454	met-d-Creatinine	16:58517848-59017848	0.0827970993083265	0.0564389038118686	0.14237013937336
MR-link 2	arachidonate (20:4n6)	HMDB0001043	3-methyl-2-oxovalerate	HMDB0000491	GCST90200358	GCST90199631	11:61052244-62029047	0.0743746557403399	0.0519191405729262	0.1519980963259667
MR-link 2	histidine	HMDB0000177	7-methylxanthine	HMDB0001991	M00059	M34390	4:9731889-10602550	-0.0802972840412345	0.178170186706788	0.652222042622959
MR-link 2	valine	HMDB0000883	alanine	HMDB0000161	bioa_022	M32339	2:27492603-27992603	4.653063955050096	1.5736292364747566	0.0031074909509021
MR-link 2	valine	HMDB0000883	alanine	HMDB0000161	bioa_022	M32339	2:64958074-65458074	-0.910091347241896	0.2902302662894515	0.0017141165474094
MR-link 2	valine	HMDB0000883	alanine	HMDB0000161	bioa_022	M32339	2:211173777-211673777	0.6427432214361942	0.5737991951263908	0.2626483222754262
MR-link 2	valine	HMDB0000883	alanine	HMDB0000161	bioa_022	M32339	4:88972827-89472827	-0.3413654820508016	0.1408385680694397	0.0153587730299169
MR-link 2	valine	HMDB0000883	alanine	HMDB0000161	bioa_022	M32339	11:116381707-116882500	0.8222718257025644	0.3541469149605943	0.0202416509957981
MR-link 2	valine	HMDB0000883	alanine	HMDB0000161	bioa_022	M32339	12:56615040-57115040	1.1859435505748752	0.6293216929666985	0.0595002050393515
MR-link 2	valine	HMDB0000883	alanine	HMDB0000161	bioa_022	M32339	16:70059237-70559237	-0.1814237677232552	0.3513573771752686	0.6056092133679543
MR-link 2	valine	HMDB0000883	alanine	HMDB0000161	bioa_022	M32339	17:6883609-7383609	-0.0147701139060429	0.3583187148172869	0.9671200278880634
MR-link 2	valine	HMDB0000883	alanine	HMDB0000161	bioa_022	M32339	17:40470632-40970632	-1.269054289585133	0.8876835944303764	0.1528247957504565
MR-link 2	valine	HMDB0000883	alanine	HMDB0000161	bioa_022	M32339	19:49114511-49614511	0.289639294705548	0.5863892223332016	0.6213507193860988
MR-link 2	3-hydroxybutyrate (bhba)	HMDB0000011	creatine	HMDB0000064	met-d-bOHbutyrate	GCST90200323	1:230050269-230550269	2.396964284309376	0.8916989029463167	0.0071862657289134
MR-link 2	3-hydroxybutyrate (bhba)	HMDB0000011	creatine	HMDB0000064	met-d-bOHbutyrate	GCST90200323	5:41452897-42471829	-0.4596710930589939	0.5366216761007064	0.3916649912259454
MR-link 2	3-hydroxybutyrate (bhba)	HMDB0000011	creatine	HMDB0000064	met-d-bOHbutyrate	GCST90200323	8:8059014-8559014	1.6247238082050677	0.8667467475200211	0.0608604252006117
MR-link 2	3-hydroxybutyrate (bhba)	HMDB0000011	creatine	HMDB0000064	met-d-bOHbutyrate	GCST90200323	8:8580720-9433358	0.7411185083869256	0.4603982250155258	0.1074560187441341
MR-link 2	3-hydroxybutyrate (bhba)	HMDB0000011	creatine	HMDB0000064	met-d-bOHbutyrate	GCST90200323	8:9546321-10530228	0.6028457041648267	0.5986179846082157	0.3139047565360435
MR-link 2	3-hydroxybutyrate (bhba)	HMDB0000011	creatine	HMDB0000064	met-d-bOHbutyrate	GCST90200323	8:10591858-11909109	0.9387557359872338	0.5486920109916821	0.0871000543488324
MR-link 2	3-hydroxybutyrate (bhba)	HMDB0000011	creatine	HMDB0000064	met-d-bOHbutyrate	GCST90200323	9:107339744-107915739	0.116787440008125	0.4821182819688352	0.8085956368416936
MR-link 2	3-hydroxybutyrate (bhba)	HMDB0000011	creatine	HMDB0000064	met-d-bOHbutyrate	GCST90200323	10:113694271-114194271	0.5723710190775066	0.4339860169935772	0.1872126689395277
MR-link 2	3-hydroxybutyrate (bhba)	HMDB0000011	creatine	HMDB0000064	met-d-bOHbutyrate	GCST90200323	11:116451535-117240760	-1.176254715641181	0.5130437652581903	0.021865363957458
MR-link 2	3-hydroxybutyrate (bhba)	HMDB0000011	creatine	HMDB0000064	met-d-bOHbutyrate	GCST90200323	12:122375755-122875755	-1.3084934029598707	0.7074616335120558	0.0643768570943517
MR-link 2	3-hydroxybutyrate (bhba)	HMDB0000011	creatine	HMDB0000064	met-d-bOHbutyrate	GCST90200323	14:94393207-95094947	-0.1335343133625882	0.4570099868515669	0.7701404113269263
MR-link 2	3-hydroxybutyrate (bhba)	HMDB0000011	creatine	HMDB0000064	met-d-bOHbutyrate	GCST90200323	15:58430643-58980498	0.369774244880289	0.4719557869067184	0.433337426980141
MR-link 2	3-hydroxybutyrate (bhba)	HMDB0000011	creatine	HMDB0000064	met-d-bOHbutyrate	GCST90200323	16:71899923-73042963	0.3632223245409127	0.3662461970073863	0.3213226130396482
MR-link 2	3-hydroxybutyrate (bhba)	HMDB0000011	creatine	HMDB0000064	met-d-bOHbutyrate	GCST90200323	17:6935779-7435779	0.3180590327902194	0.5668961424906898	0.5747611048691832
MR-link 2	3-hydroxybutyrate (bhba)	HMDB0000011	creatine	HMDB0000064	met-d-bOHbutyrate	GCST90200323	19:45161941-45661941	-0.0861616495997115	0.4838478513307989	0.8586633555255859
MR-link 2	n-acetylornithine	HMDB0003357	isoleucine	HMDB0000172	bioa_023	M01125	2:72878681-74437061	-0.0114147420940709	0.0236893005293151	0.6299109288503483
MR-link 2	n-acetylornithine	HMDB0003357	isoleucine	HMDB0000172	bioa_023	M01125	5:950573-1450573	0.1041723555310782	0.254691981812113	0.6825300518662318
MR-link 2	n-acetylornithine	HMDB0003357	isoleucine	HMDB0000172	bioa_023	M01125	14:23348952-23848952	-0.1885095540390026	0.3269247755381698	0.5641999264683195
MR-link 2	n-acetylornithine	HMDB0003357	isoleucine	HMDB0000172	bioa_023	M01125	17:37301988-37801988	-0.3235690098587046	0.3563226231978822	0.3638366054531373
MR-link 2	dimethylglycine	HMDB0000092	arginine	HMDB0000517	GCST90200424	GCST90200372	5:78080227-78832833	-0.0203469659978779	0.0467963932330783	0.6637092458081988
MR-link 2	dimethylglycine	HMDB0000092	arginine	HMDB0000517	GCST90200424	GCST90200372	10:103976834-104737382	0.2731927905291192	0.202097577954717	0.1764436034968429
MR-link 2	dimethylglycine	HMDB0000092	arginine	HMDB0000517	GCST90200424	GCST90200372	15:76242337-76742337	0.433673950419861	0.1550406333890429	0.0051553489281204
MR-link 2	valine	HMDB0000883	phenylalanine	HMDB0000159	bioa_022	met-d-Phe	2:27492603-27992603	-0.4684349936540229	0.2149220341779419	0.0292902565974657
MR-link 2	valine	HMDB0000883	phenylalanine	HMDB0000159	bioa_022	met-d-Phe	2:64958074-65458074	-0.0284464719554669	0.079550842364139	0.7206512333612738
MR-link 2	valine	HMDB0000883	phenylalanine	HMDB0000159	bioa_022	met-d-Phe	2:211173777-211673777	0.5129326597213406	0.3698553526754326	0.1654885263163633
MR-link 2	valine	HMDB0000883	phenylalanine	HMDB0000159	bioa_022	met-d-Phe	4:88972827-89472827	0.0151272944404047	0.042146340374365	0.7196526306294903
MR-link 2	valine	HMDB0000883	phenylalanine	HMDB0000159	bioa_022	met-d-Phe	11:116381707-116882500	-0.0206653053453732	0.0858183185447256	0.8097078334070651
MR-link 2	valine	HMDB0000883	phenylalanine	HMDB0000159	bioa_022	met-d-Phe	12:56615040-57115040	0.9239390872730564	0.395009936141554	0.0193340124132272
MR-link 2	valine	HMDB0000883	phenylalanine	HMDB0000159	bioa_022	met-d-Phe	16:70059237-70559237	0.2173692078438528	0.2031187294814633	0.2845480306293326
MR-link 2	valine	HMDB0000883	phenylalanine	HMDB0000159	bioa_022	met-d-Phe	17:6883609-7383609	0.0195576932996403	0.0940663241088963	0.8352962206417811
MR-link 2	valine	HMDB0000883	phenylalanine	HMDB0000159	bioa_022	met-d-Phe	17:40470632-40970632	-0.3162440224717804	0.2346612986177007	0.1777672463160819
MR-link 2	valine	HMDB0000883	phenylalanine	HMDB0000159	bioa_022	met-d-Phe	19:49114511-49614511	-0.3105737022067147	0.1834280644266652	0.0904243514766507
MR-link 2	cystathionine	HMDB0000099	1-methylurate	HMDB0003099	GCST90200383	M34395	19:33152807-33652807	-0.2888153398525956	0.2028205531751881	0.1544480818341467
MR-link 2	1-methylxanthine	HMDB0010738	allantoin	HMDB0000462	GCST90199763	GCST90200286	8:18005709-18505709	0.0868203739553629	0.0591967873469357	0.1424740229974666
MR-link 2	1-methylxanthine	HMDB0010738	allantoin	HMDB0000462	GCST90199763	GCST90200286	15:74275585-74775585	-0.2673235436667064	0.1242895373919622	0.0314909683867417
MR-link 2	1-methylxanthine	HMDB0010738	allantoin	HMDB0000462	GCST90199763	GCST90200286	15:74777880-75599999	-0.3038211910876932	0.1510851030297146	0.0443331133586696
MR-link 2	docosahexaenoate (dha; 22:6n3)	HMDB0002183	sulfate*	HMDB01448	GCST90199651	GCST90199896	11:61376206-61876206	-0.0676755397810121	0.2070018646788741	0.7437192948381264
MR-link 2	isoleucine	HMDB0000172	gluconate	HMDB0000625	bioa_010	GCST90200373	2:27480940-27980940	0.3048160140593692	0.4423174757595651	0.4907389417833071
MR-link 2	isoleucine	HMDB0000172	gluconate	HMDB0000625	bioa_010	GCST90200373	4:88976422-89476422	-0.16001704807022	0.183799380362426	0.3839687108607844
MR-link 2	isoleucine	HMDB0000172	gluconate	HMDB0000625	bioa_010	GCST90200373	12:56615040-57115040	-0.993770589365242	0.6769133575228136	0.1420794331687151
MR-link 2	isoleucine	HMDB0000172	gluconate	HMDB0000625	bioa_010	GCST90200373	16:70059237-70559237	0.4160947989416287	0.3736994635020932	0.2655162089312412
MR-link 2	choline	HMDB0000097	adenosine	HMDB0000050	GCST90200327	M00555	17:17175631-17675631	-0.0445507465795967	0.1375593013743411	0.7460396736534728
MR-link 2	serine	HMDB0000187	kynurenine	HMDB0000684	M32315	M15140	1:119966025-120466025	-0.049762151495967	0.0867501757345064	0.5662209512277852
MR-link 2	serine	HMDB0000187	kynurenine	HMDB0000684	M32315	M15140	2:211323559-211823559	-0.2835974699492926	0.1157431210386697	0.0142764294885035
MR-link 2	serine	HMDB0000187	kynurenine	HMDB0000684	M32315	M15140	7:55822010-56322010	-0.0648971010297089	0.1473634579019855	0.6596561022075015
MR-link 2	citrulline	HMDB0000904	glycine	HMDB0000123	GCST90200403	GCST90200707	2:211084708-211584708	-0.6763822011603285	0.7136445943042788	0.3432385191979328
MR-link 2	citrulline	HMDB0000904	glycine	HMDB0000123	GCST90200403	GCST90200707	9:133044244-133573675	0.0533661747412063	0.1546031161289343	0.7299577352244955
MR-link 2	orotidine	HMDB0000788	acetone	HMDB0001659	GCST90200681	met-d-Acetone	3:124271035-124771035	0.0012309611389107	0.0795049435899288	0.9876469864094408
MR-link 2	orotidine	HMDB0000788	acetone	HMDB0001659	GCST90200681	met-d-Acetone	16:20142332-20642332	-0.0248258644687668	0.1134384512918307	0.8267678619615144
MR-link 2	orotidine	HMDB0000788	acetone	HMDB0001659	GCST90200681	met-d-Acetone	17:72554076-74203469	0.000671100792994	0.0070859163160928	0.9245458856794602
MR-link 2	histidine	HMDB0000177	retinol (vitamin a)	HMDB0000305	GCST90200377	GCST90200405	2:211293055-211793055	-0.1149056910951851	0.2528758715110454	0.6495440966909105
MR-link 2	histidine	HMDB0000177	retinol (vitamin a)	HMDB0000305	GCST90200377	GCST90200405	12:96129884-96629884	0.0691582300017274	0.1777997294239381	0.6973005470631704
MR-link 2	4-methyl-2-oxopentanoate	HMDB0000695	tyrosine	HMDB0000158	GCST90199655	met-d-Tyr	4:88953670-89453670	-0.069564863110477	0.0563408037699475	0.2169364090565713
MR-link 2	stearoyl sphingomyelin (d18:1/18:0)	HMDB0001348	n1-methyl-2-pyridone-5-carboxamide	HMDB0004193	GCST90200335	GCST90199778	8:113373776-113873776	0.3855835783699393	0.2794089163749121	0.1675874451027723
MR-link 2	stearoyl sphingomyelin (d18:1/18:0)	HMDB0001348	n1-methyl-2-pyridone-5-carboxamide	HMDB0004193	GCST90200335	GCST90199778	11:61368608-61868608	-0.0210775245038445	0.2173558197139619	0.9227482798088316
MR-link 2	stearoyl sphingomyelin (d18:1/18:0)	HMDB0001348	n1-methyl-2-pyridone-5-carboxamide	HMDB0004193	GCST90200335	GCST90199778	14:63982386-64482386	0.1526754065685012	0.1355572208250373	0.2600469584412367
MR-link 2	stearoyl sphingomyelin (d18:1/18:0)	HMDB0001348	n1-methyl-2-pyridone-5-carboxamide	HMDB0004193	GCST90200335	GCST90199778	19:8013648-8513648	0.1294165035718414	0.068065105763513	0.0572544249201954
MR-link 2	stearoyl sphingomyelin (d18:1/18:0)	HMDB0001348	n1-methyl-2-pyridone-5-carboxamide	HMDB0004193	GCST90200335	GCST90199778	19:45165640-45665640	0.1038680004488651	0.168249106253994	0.5370061879809795
MR-link 2	phenylpyruvate	HMDB0000205	oleamide	HMDB0002117	GCST90200365	M32458	9:131315554-131815554	0.0220186769953133	0.1503225935549348	0.8835455046536976
MR-link 2	phenylpyruvate	HMDB0000205	oleamide	HMDB0002117	GCST90200365	M32458	16:58503995-59003995	0.2934686235935012	0.1570925771634112	0.061744602718982
MR-link 2	3-hydroxybutyrate (bhba)	HMDB0000011	dehydroepiandrosterone sulfate (dhea-s)	HMDB0001032	met-d-bOHbutyrate	M32425	1:230050269-230550269	-0.4343520764889273	0.6377453095533756	0.4958243427846996
MR-link 2	3-hydroxybutyrate (bhba)	HMDB0000011	dehydroepiandrosterone sulfate (dhea-s)	HMDB0001032	met-d-bOHbutyrate	M32425	5:41452897-42471829	-0.0626256823843901	0.3831837775586952	0.8701758616545722
MR-link 2	3-hydroxybutyrate (bhba)	HMDB0000011	dehydroepiandrosterone sulfate (dhea-s)	HMDB0001032	met-d-bOHbutyrate	M32425	8:8059014-8559014	-0.8275635036327436	0.7998570159047311	0.3008373929263893
MR-link 2	3-hydroxybutyrate (bhba)	HMDB0000011	dehydroepiandrosterone sulfate (dhea-s)	HMDB0001032	met-d-bOHbutyrate	M32425	8:8580720-9433358	-0.6888034189377785	0.4506932980123763	0.1264331959598194
MR-link 2	3-hydroxybutyrate (bhba)	HMDB0000011	dehydroepiandrosterone sulfate (dhea-s)	HMDB0001032	met-d-bOHbutyrate	M32425	8:9546321-10530228	-1.1015520617459915	0.7511668819568357	0.1425245054462776
MR-link 2	3-hydroxybutyrate (bhba)	HMDB0000011	dehydroepiandrosterone sulfate (dhea-s)	HMDB0001032	met-d-bOHbutyrate	M32425	8:10591858-11909109	-0.1535242088631498	0.947037587551336	0.8712192767789539
MR-link 2	3-hydroxybutyrate (bhba)	HMDB0000011	dehydroepiandrosterone sulfate (dhea-s)	HMDB0001032	met-d-bOHbutyrate	M32425	9:107339744-107915739	-0.0017781198152307	0.5003743944582411	0.9971646603471236
MR-link 2	3-hydroxybutyrate (bhba)	HMDB0000011	dehydroepiandrosterone sulfate (dhea-s)	HMDB0001032	met-d-bOHbutyrate	M32425	10:113694271-114194271	-0.1144994603751661	0.4404996527373728	0.7949170944477483
MR-link 2	3-hydroxybutyrate (bhba)	HMDB0000011	dehydroepiandrosterone sulfate (dhea-s)	HMDB0001032	met-d-bOHbutyrate	M32425	11:116451535-117240760	0.4228150996089498	0.6448826040204872	0.5120515219416221
MR-link 2	3-hydroxybutyrate (bhba)	HMDB0000011	dehydroepiandrosterone sulfate (dhea-s)	HMDB0001032	met-d-bOHbutyrate	M32425	12:122375755-122875755	-0.3691963532996919	0.7274558710533707	0.611791984086587
MR-link 2	3-hydroxybutyrate (bhba)	HMDB0000011	dehydroepiandrosterone sulfate (dhea-s)	HMDB0001032	met-d-bOHbutyrate	M32425	14:94393207-95094947	0.393042854092839	0.6965561097602908	0.5725731907611935
MR-link 2	3-hydroxybutyrate (bhba)	HMDB0000011	dehydroepiandrosterone sulfate (dhea-s)	HMDB0001032	met-d-bOHbutyrate	M32425	15:58430643-58980498	-1.041656315224622	0.504895927355171	0.0391020882638061
MR-link 2	3-hydroxybutyrate (bhba)	HMDB0000011	dehydroepiandrosterone sulfate (dhea-s)	HMDB0001032	met-d-bOHbutyrate	M32425	16:71899923-73042963	0.1590654336340594	0.4423114738575789	0.7191289891791198
MR-link 2	3-hydroxybutyrate (bhba)	HMDB0000011	dehydroepiandrosterone sulfate (dhea-s)	HMDB0001032	met-d-bOHbutyrate	M32425	19:45161941-45661941	-0.8921546986423886	0.4013834137218326	0.0262360720591012
MR-link 2	cortisol	HMDB0000063	creatine	HMDB0000064	GCST90200378	GCST90200323	14:94554700-95054700	-0.2103020310446655	0.2493880459161042	0.3990761710386505
MR-link 2	aspartate	HMDB0000191	n-acetyl-aspartyl-glutamate (naag)	HMDB0001067	bioa_004	GCST90200684	2:211431243-211931243	0.3422036501552256	0.275415918745975	0.214052982447983
MR-link 2	aspartate	HMDB0000191	n-acetyl-aspartyl-glutamate (naag)	HMDB0001067	bioa_004	GCST90200684	4:178111051-178611051	0.0433469599510324	0.1278905575092382	0.7346564950205604
MR-link 2	aspartate	HMDB0000191	n-acetyl-aspartyl-glutamate (naag)	HMDB0001067	bioa_004	GCST90200684	12:101969766-102469766	-0.0478322508706354	0.1648046527854797	0.7716356613269509
MR-link 2	kynurenine	HMDB0000684	acetylphosphate	HMDB0001494	bioa_027	M15488	1:241473615-241973615	-0.186973451450795	0.3101341615326662	0.546589019191863
MR-link 2	kynurenine	HMDB0000684	acetylphosphate	HMDB0001494	bioa_027	M15488	5:131338151-131838151	-0.0146721812516708	0.3981566901635842	0.9706043921469968
MR-link 2	kynurenine	HMDB0000684	acetylphosphate	HMDB0001494	bioa_027	M15488	5:176563404-177063404	0.3415407080798858	0.3917866142383462	0.3833437641587438
MR-link 2	kynurenine	HMDB0000684	acetylphosphate	HMDB0001494	bioa_027	M15488	8:39556267-40056267	-0.2389256049054626	0.1997943282225213	0.2317520573327814
MR-link 2	kynurenine	HMDB0000684	acetylphosphate	HMDB0001494	bioa_027	M15488	12:111111298-111611298	0.2726277250605357	0.5275621603463166	0.605317482152476
MR-link 2	kynurenine	HMDB0000684	acetylphosphate	HMDB0001494	bioa_027	M15488	12:111634608-113433486	0.0126223467601231	0.1641999545887959	0.9387255281391228
MR-link 2	kynurenine	HMDB0000684	acetylphosphate	HMDB0001494	bioa_027	M15488	16:87568569-88128476	0.1557905343227736	0.0975985165717569	0.1104354986390256
MR-link 2	sphinganine-1-phosphate	HMDB0001383	4-hydroxy-2-oxoglutaric acid	HMDB0002070	GCST90199845	GCST90199897	3:56698451-57198451	0.00025	131.072	0.9999984781559738
MR-link 2	sphinganine-1-phosphate	HMDB0001383	4-hydroxy-2-oxoglutaric acid	HMDB0002070	GCST90199845	GCST90199897	17:74160792-74669333	-0.179771898878022	0.2115692204876857	0.3954878709756707
MR-link 2	choline phosphate	HMDB0001565	caffeine	HMDB0001847	GCST90200363	M00569	1:21573292-22142120	0.086783429988666	0.0756121340845211	0.2510739512936767
MR-link 2	choline phosphate	HMDB0001565	caffeine	HMDB0001847	GCST90200363	M00569	22:24245541-24745541	-0.045493092660472	0.1868304346641031	0.8076185750703033
MR-link 2	mannose	HMDB0000169	glycerol 3-phosphate	HMDB0000126	M00584	M15365	2:27182547-28770083	-0.1658858777191689	0.0592482003856318	0.0051126882226883
MR-link 2	cortisol	HMDB0000063	anthranilate	HMDB0001123	GCST90200378	GCST90200324	14:94554700-95054700	0.1857228400719033	0.3002884316683142	0.5362579880747995
MR-link 2	citrate	HMDB0000094	trans-urocanate	HMDB0000301	met-d-Citrate	GCST90200416	1:206967359-207467359	-0.1625647469727883	0.2905600332233504	0.5758289649538302
MR-link 2	citrate	HMDB0000094	trans-urocanate	HMDB0000301	met-d-Citrate	GCST90200416	2:6909613-7409613	-0.5212020221187998	0.5314878009544299	0.326766751362275
MR-link 2	citrate	HMDB0000094	trans-urocanate	HMDB0000301	met-d-Citrate	GCST90200416	2:211290507-211790507	0.4285828071789437	0.7517722175306985	0.5686121612407178
MR-link 2	citrate	HMDB0000094	trans-urocanate	HMDB0000301	met-d-Citrate	GCST90200416	2:241907241-242693157	0.1828004708550081	0.6625629954658465	0.782625638558536
MR-link 2	citrate	HMDB0000094	trans-urocanate	HMDB0000301	met-d-Citrate	GCST90200416	4:77164144-77664144	0.300099808869595	0.9053584138428288	0.7402889511438259
MR-link 2	citrate	HMDB0000094	trans-urocanate	HMDB0000301	met-d-Citrate	GCST90200416	5:14438417-15122542	0.0376084708426742	0.1367467822253683	0.7832987895851797
MR-link 2	citrate	HMDB0000094	trans-urocanate	HMDB0000301	met-d-Citrate	GCST90200416	5:43252947-44074677	-0.4984858370378473	0.3801290603351171	0.1897363504928833
MR-link 2	citrate	HMDB0000094	trans-urocanate	HMDB0000301	met-d-Citrate	GCST90200416	5:176569252-177069252	-1.4926095757710232	1.2918316823778648	0.2479180278850883
MR-link 2	citrate	HMDB0000094	trans-urocanate	HMDB0000301	met-d-Citrate	GCST90200416	6:18111878-18611878	-0.1419098044616083	0.4699914563982419	0.7626968549173224
MR-link 2	citrate	HMDB0000094	trans-urocanate	HMDB0000301	met-d-Citrate	GCST90200416	6:160159894-160659894	0.4381887013651597	0.4208581256493099	0.2977924151257327
MR-link 2	citrate	HMDB0000094	trans-urocanate	HMDB0000301	met-d-Citrate	GCST90200416	7:72772933-73272933	-0.3066663861593131	0.387311155883443	0.428487220603384
MR-link 2	citrate	HMDB0000094	trans-urocanate	HMDB0000301	met-d-Citrate	GCST90200416	8:126256694-126756694	0.0134660792780592	0.4807559707659196	0.9776540020043276
MR-link 2	citrate	HMDB0000094	trans-urocanate	HMDB0000301	met-d-Citrate	GCST90200416	9:95648531-96148531	-1.1841894607445609	0.5814151070527614	0.0416764391138482
MR-link 2	citrate	HMDB0000094	trans-urocanate	HMDB0000301	met-d-Citrate	GCST90200416	10:5959218-6459218	0.4953985891632388	0.855258234422265	0.56242818337888
MR-link 2	citrate	HMDB0000094	trans-urocanate	HMDB0000301	met-d-Citrate	GCST90200416	10:64654071-65607438	0.6410294879143994	0.4746578742915429	0.1768529330004989
MR-link 2	citrate	HMDB0000094	trans-urocanate	HMDB0000301	met-d-Citrate	GCST90200416	10:94589724-95089724	-0.9062545368472452	0.6975102165707705	0.1938510707410964
MR-link 2	citrate	HMDB0000094	trans-urocanate	HMDB0000301	met-d-Citrate	GCST90200416	11:61356683-61856683	0.147684777801395	0.5269708913409941	0.7792839826145106
MR-link 2	citrate	HMDB0000094	trans-urocanate	HMDB0000301	met-d-Citrate	GCST90200416	12:20812570-21569526	-0.2456375958311814	0.4356713961950443	0.5728807803358014
MR-link 2	citrate	HMDB0000094	trans-urocanate	HMDB0000301	met-d-Citrate	GCST90200416	12:120844110-121665390	-0.0348042901549502	0.3362801302646268	0.9175678093510328
MR-link 2	citrate	HMDB0000094	trans-urocanate	HMDB0000301	met-d-Citrate	GCST90200416	14:94594947-95094947	-0.6512437636797883	1.34878814247927	0.6292120333831026
MR-link 2	citrate	HMDB0000094	trans-urocanate	HMDB0000301	met-d-Citrate	GCST90200416	14:102387585-102887585	1.4181463421492997	0.8064866142281635	0.0786751976932007
MR-link 2	citrate	HMDB0000094	trans-urocanate	HMDB0000301	met-d-Citrate	GCST90200416	15:42429423-42929423	0.7188089043864395	0.5423163610229885	0.1850245809271484
MR-link 2	citrate	HMDB0000094	trans-urocanate	HMDB0000301	met-d-Citrate	GCST90200416	15:43028726-45186579	0.275185195335487	0.4934982572347988	0.5771029315846992
MR-link 2	citrate	HMDB0000094	trans-urocanate	HMDB0000301	met-d-Citrate	GCST90200416	16:58436602-58936602	0.3604946760328124	0.6488732090807988	0.5785046473215125
MR-link 2	citrate	HMDB0000094	trans-urocanate	HMDB0000301	met-d-Citrate	GCST90200416	17:6092241-7020419	0.0064478668006944	0.0705168729378491	0.9271451885923616
MR-link 2	citrate	HMDB0000094	trans-urocanate	HMDB0000301	met-d-Citrate	GCST90200416	17:57343504-58184169	1.1475149980806667	0.5841703266426601	0.0494895136301499
MR-link 2	citrate	HMDB0000094	trans-urocanate	HMDB0000301	met-d-Citrate	GCST90200416	18:76910235-77410235	0.5374157624694469	0.9416186489989052	0.5681785389701125
MR-link 2	citrate	HMDB0000094	trans-urocanate	HMDB0000301	met-d-Citrate	GCST90200416	20:62104494-62604494	-0.6425596337195698	0.7480955501671497	0.3903806688912711
MR-link 2	citrate	HMDB0000094	trans-urocanate	HMDB0000301	met-d-Citrate	GCST90200416	22:18883605-19740639	0.0019222426419718	0.2100663856745817	0.992698944587324
MR-link 2	glycochenodeoxycholate	HMDB0000637	tryptophan	HMDB0000929	M32346	bioa_020	6:156877825-157377825	-0.0063984813993803	0.1203236249162374	0.9575906691434576
MR-link 2	3-methyl-2-oxovalerate	HMDB0000491	creatinine	HMDB0000562	M15676	met-d-Creatinine	2:27480940-27980940	-0.1043767099122419	0.0955542220041717	0.2746882322755982
MR-link 2	3-methyl-2-oxovalerate	HMDB0000491	creatinine	HMDB0000562	M15676	met-d-Creatinine	4:88976422-89476422	0.0147024232599605	0.036235525857286	0.6849291667386309
MR-link 2	creatinine	HMDB0000562	glutamine	HMDB0000641	met-d-Creatinine	bioa_006	1:62775942-63275942	0.0103399098305535	0.193155191279446	0.95730833958149
MR-link 2	creatinine	HMDB0000562	glutamine	HMDB0000641	met-d-Creatinine	bioa_006	1:78344069-78844069	-0.0005803547415291	0.1834439858843277	0.9974757672573028
MR-link 2	creatinine	HMDB0000562	glutamine	HMDB0000641	met-d-Creatinine	bioa_006	1:150079982-151190625	0.2861111049987171	0.1983680271971549	0.1492107957762887
MR-link 2	creatinine	HMDB0000562	glutamine	HMDB0000641	met-d-Creatinine	bioa_006	1:212502129-213002129	0.1436385953080107	0.2693859538341911	0.5938899906244852
MR-link 2	creatinine	HMDB0000562	glutamine	HMDB0000641	met-d-Creatinine	bioa_006	2:15538692-16038692	0.1629804934022833	0.2619454623207248	0.5338153188155104
MR-link 2	creatinine	HMDB0000562	glutamine	HMDB0000641	met-d-Creatinine	bioa_006	2:18426203-18926203	-0.0409147146020818	0.2438374689496004	0.8667445351814305
MR-link 2	creatinine	HMDB0000562	glutamine	HMDB0000641	met-d-Creatinine	bioa_006	2:54331356-54831356	0.3201182185140296	0.2435956698954288	0.1887999173699018
MR-link 2	creatinine	HMDB0000562	glutamine	HMDB0000641	met-d-Creatinine	bioa_006	2:73303397-74097901	-0.2843841281074742	0.1784041598028635	0.1109261204842609
MR-link 2	creatinine	HMDB0000562	glutamine	HMDB0000641	met-d-Creatinine	bioa_006	2:121056440-121556440	0.3703276030452557	0.2345955031148578	0.1144325877414197
MR-link 2	creatinine	HMDB0000562	glutamine	HMDB0000641	met-d-Creatinine	bioa_006	2:176734544-177234544	0.1875539978534185	0.1598345725207541	0.2406251293336542
MR-link 2	creatinine	HMDB0000562	glutamine	HMDB0000641	met-d-Creatinine	bioa_006	2:211293055-211793055	-0.3279828800912067	0.2389469713240965	0.1698711770971753
MR-link 2	creatinine	HMDB0000562	glutamine	HMDB0000641	met-d-Creatinine	bioa_006	2:217394852-217894852	0.436271428941669	0.2164035118554426	0.0437990340072178
MR-link 2	creatinine	HMDB0000562	glutamine	HMDB0000641	met-d-Creatinine	bioa_006	2:220108198-220608198	0.2458834726151607	0.3079303046965998	0.424578275174518
MR-link 2	creatinine	HMDB0000562	glutamine	HMDB0000641	met-d-Creatinine	bioa_006	3:38187471-38687471	0.0239999050749433	0.2262354692120099	0.9155159106088072
MR-link 2	creatinine	HMDB0000562	glutamine	HMDB0000641	met-d-Creatinine	bioa_006	3:121465319-121965319	-0.4268717674752141	0.1981623825209734	0.0312283032219592
MR-link 2	creatinine	HMDB0000562	glutamine	HMDB0000641	met-d-Creatinine	bioa_006	3:141462708-141962708	-0.3947227558046072	0.1881271008224697	0.0358900759513516
MR-link 2	creatinine	HMDB0000562	glutamine	HMDB0000641	met-d-Creatinine	bioa_006	3:185024780-185524780	-0.0580669275389885	0.2825227249426471	0.8371579736012353
MR-link 2	creatinine	HMDB0000562	glutamine	HMDB0000641	met-d-Creatinine	bioa_006	4:76880934-77664144	-0.0035368367653016	0.0785178995779997	0.9640714610401628
MR-link 2	creatinine	HMDB0000562	glutamine	HMDB0000641	met-d-Creatinine	bioa_006	4:103323863-104102802	-0.2551104654372075	0.3224990958611227	0.4289192375173698
MR-link 2	creatinine	HMDB0000562	glutamine	HMDB0000641	met-d-Creatinine	bioa_006	5:39144851-39644851	-0.1193928509784811	0.1175851075493019	0.3099276225317183
MR-link 2	creatinine	HMDB0000562	glutamine	HMDB0000641	met-d-Creatinine	bioa_006	5:53045546-53835870	0.3585393936627808	0.139764020096022	0.0103080779596407
MR-link 2	creatinine	HMDB0000562	glutamine	HMDB0000641	met-d-Creatinine	bioa_006	5:176565124-177065124	-0.0116770938847709	0.1813355834141184	0.9486557595282952
MR-link 2	creatinine	HMDB0000562	glutamine	HMDB0000641	met-d-Creatinine	bioa_006	6:43556335-44056335	0.0882364085814087	0.1646183625237295	0.5919544937431795
MR-link 2	creatinine	HMDB0000562	glutamine	HMDB0000641	met-d-Creatinine	bioa_006	6:108750742-109250742	-0.2938412800056103	0.2179964800684395	0.1776849046839929
MR-link 2	creatinine	HMDB0000562	glutamine	HMDB0000641	met-d-Creatinine	bioa_006	6:133547208-134047208	0.0262891481829272	0.1648942385813535	0.8733298192504984
MR-link 2	creatinine	HMDB0000562	glutamine	HMDB0000641	met-d-Creatinine	bioa_006	6:160418389-160927934	0.0589638904693459	0.0876229497888089	0.5009934309859884
MR-link 2	creatinine	HMDB0000562	glutamine	HMDB0000641	met-d-Creatinine	bioa_006	7:25488956-25988956	-0.3197554559303259	0.2582927047622838	0.2157317267760987
MR-link 2	creatinine	HMDB0000562	glutamine	HMDB0000641	met-d-Creatinine	bioa_006	7:76984640-77791673	0.1093197652092875	0.2123559110488962	0.6066962665803395
MR-link 2	creatinine	HMDB0000562	glutamine	HMDB0000641	met-d-Creatinine	bioa_006	7:128492221-128992221	0.0950131144308878	0.2182843624465623	0.6633648619653415
MR-link 2	creatinine	HMDB0000562	glutamine	HMDB0000641	met-d-Creatinine	bioa_006	7:151165041-151665041	-0.1170181422948959	0.1009930354547857	0.2465885357684458
MR-link 2	creatinine	HMDB0000562	glutamine	HMDB0000641	met-d-Creatinine	bioa_006	7:155370831-155870831	-0.0026652650947957	0.1717655552608245	0.9876198197459608
MR-link 2	creatinine	HMDB0000562	glutamine	HMDB0000641	met-d-Creatinine	bioa_006	8:8031142-9250941	0.320424845549508	0.2700061936717771	0.235333559976747
MR-link 2	creatinine	HMDB0000562	glutamine	HMDB0000641	met-d-Creatinine	bioa_006	8:10561829-11945872	-0.4225618397730279	0.3312790985031896	0.2021159350780639
MR-link 2	creatinine	HMDB0000562	glutamine	HMDB0000641	met-d-Creatinine	bioa_006	8:19609539-20109539	0.2615331519848776	0.1642843446398162	0.1113949964621409
MR-link 2	creatinine	HMDB0000562	glutamine	HMDB0000641	met-d-Creatinine	bioa_006	8:23527006-24027006	-0.3583418783812805	0.1983692474435774	0.0708498467518706
MR-link 2	creatinine	HMDB0000562	glutamine	HMDB0000641	met-d-Creatinine	bioa_006	9:71184707-71684707	-0.0153568747077357	0.2086271276273712	0.9413213552474986
MR-link 2	creatinine	HMDB0000562	glutamine	HMDB0000641	met-d-Creatinine	bioa_006	10:52398454-52898454	-0.1981331683703021	0.2158486681250896	0.3586574538544335
MR-link 2	creatinine	HMDB0000562	glutamine	HMDB0000641	met-d-Creatinine	bioa_006	11:15629946-16129946	-0.0111154168856384	0.3437462427794362	0.9742040113213722
MR-link 2	creatinine	HMDB0000562	glutamine	HMDB0000641	met-d-Creatinine	bioa_006	11:30504837-31294673	-0.1341934547165365	0.1750070602224494	0.4432070930354836
MR-link 2	creatinine	HMDB0000562	glutamine	HMDB0000641	met-d-Creatinine	bioa_006	11:116373213-117240760	0.1604810832475187	0.1216802955404563	0.1872109507116196
MR-link 2	creatinine	HMDB0000562	glutamine	HMDB0000641	met-d-Creatinine	bioa_006	15:41118334-41871842	0.4164316950205331	0.3058709154577315	0.1733676655244702
MR-link 2	creatinine	HMDB0000562	glutamine	HMDB0000641	met-d-Creatinine	bioa_006	15:45400360-46179051	0.0764634948663388	0.0965294442119885	0.4282871367308928
MR-link 2	creatinine	HMDB0000562	glutamine	HMDB0000641	met-d-Creatinine	bioa_006	15:53700578-54200578	-0.3155206360562465	0.1541383816666018	0.0406584866262644
MR-link 2	creatinine	HMDB0000562	glutamine	HMDB0000641	met-d-Creatinine	bioa_006	15:76097375-76597375	-0.15838031815639	0.158086385823727	0.3164115449430374
MR-link 2	creatinine	HMDB0000562	glutamine	HMDB0000641	met-d-Creatinine	bioa_006	16:20142332-21335139	-0.0818008806482193	0.0981578460431492	0.4046413932464515
MR-link 2	creatinine	HMDB0000562	glutamine	HMDB0000641	met-d-Creatinine	bioa_006	16:89453424-89953424	-0.2242396824629084	0.1751434276677072	0.2004325179434644
MR-link 2	creatinine	HMDB0000562	glutamine	HMDB0000641	met-d-Creatinine	bioa_006	17:19176536-19724875	0.1291745599980494	0.2326181750132717	0.5786845179914344
MR-link 2	creatinine	HMDB0000562	glutamine	HMDB0000641	met-d-Creatinine	bioa_006	17:37200083-37954217	0.0345284849930996	0.1422662792647255	0.8082353078285363
MR-link 2	creatinine	HMDB0000562	glutamine	HMDB0000641	met-d-Creatinine	bioa_006	17:58690466-59700441	-0.3261871246173623	0.1390487391996231	0.0189838776153815
MR-link 2	creatinine	HMDB0000562	glutamine	HMDB0000641	met-d-Creatinine	bioa_006	19:32940263-33709298	-0.0956429461078204	0.1716318728315299	0.5773523137696284
MR-link 2	creatinine	HMDB0000562	glutamine	HMDB0000641	met-d-Creatinine	bioa_006	20:32653904-33537782	0.5266639335511416	0.2815547713905146	0.0614066646020765
MR-link 2	creatinine	HMDB0000562	glutamine	HMDB0000641	met-d-Creatinine	bioa_006	22:38345240-38845240	0.1795946179264644	0.1850348878557322	0.3317481635007587
MR-link 2	kynurenate	HMDB0000715	creatine	HMDB0000064	GCST90200454	M27718	1:241463402-241963402	-0.020238054415571	0.0819196282420499	0.8048713211740127
MR-link 2	kynurenate	HMDB0000715	creatine	HMDB0000064	GCST90200454	M27718	4:170711647-171211647	-0.1537072932695115	0.1722031011105723	0.3720751360723023
MR-link 2	kynurenate	HMDB0000715	creatine	HMDB0000064	GCST90200454	M27718	16:58517848-59017848	0.0230365549631224	0.1694038464279922	0.8918323321855335
MR-link 2	glycohyocholate	HMDB0000138	glucose	HMDB0000122	GCST90199935	M20489	10:45742470-46242470	0.0359202266505644	0.1708636968213723	0.8334902139344893
MR-link 2	glycohyocholate	HMDB0000138	glucose	HMDB0000122	GCST90199935	M20489	17:28409010-28909010	0.1104652280367408	0.157972481358183	0.4843840592085887
MR-link 2	phosphate	HMDB0001429	lactate	HMDB0000190	GCST90200393	met-d-Lactate	1:21570042-22070042	0.0444736935296839	0.0355367033020468	0.2107571478990399
MR-link 2	hypotaurine	HMDB0000965	2-aminobutyrate	HMDB0000452	GCST90200379	GCST90200305	4:138793652-139293652	0.0948137917304135	0.1426795767781809	0.5063559411610743
MR-link 2	hypotaurine	HMDB0000965	2-aminobutyrate	HMDB0000452	GCST90200379	GCST90200305	5:114821656-115321656	0.1866253340598697	0.1321267491221978	0.1578110284361389
MR-link 2	hypotaurine	HMDB0000965	2-aminobutyrate	HMDB0000452	GCST90200379	GCST90200305	19:47031255-47531255	-0.0260031435162094	0.1993005870907248	0.8961930161730757
MR-link 2	beta-alanine	HMDB0000056	valine	HMDB0000883	GCST90200361	M01649	3:30500404-31000404	-0.0702840630070965	0.0816707594709995	0.3894704789184108
MR-link 2	tryptophan	HMDB0000929	isoleucine	HMDB0000172	GCST90200441	GCST90200399	4:156527528-157027528	0.8300649528825149	0.2222769239925547	0.0001881833900031
MR-link 2	tryptophan	HMDB0000929	isoleucine	HMDB0000172	GCST90200441	GCST90200399	6:111301079-112053797	0.3432958152164281	0.1300044420443669	0.0082747932691631
MR-link 2	urate	HMDB0000289	kynurenine	HMDB0000684	M01604	M15140	4:9676051-10553081	0.1788946506490568	0.0608487412737313	0.0032822353965137
MR-link 2	phenylpyruvate	HMDB0000205	3-hydroxybutyrate (bhba)	HMDB0000011	GCST90200365	GCST90200367	9:131315554-131815554	0.0172289653758971	0.1275021047969042	0.8925115345931302
MR-link 2	phenylpyruvate	HMDB0000205	3-hydroxybutyrate (bhba)	HMDB0000011	GCST90200365	GCST90200367	16:58503995-59003995	-0.2907228155721873	0.1656643395615099	0.0792779982575432
MR-link 2	glycine	HMDB0000123	methionine sulfoxide	HMDB0002005	bioa_008	GCST90199625	1:75967169-76725029	0.3728898727869321	0.3517087457369198	0.2890429383936681
MR-link 2	glycine	HMDB0000123	methionine sulfoxide	HMDB0002005	bioa_008	GCST90199625	1:120004506-120504506	-0.4195978618286151	0.5493827389523728	0.445008866255398
MR-link 2	glycine	HMDB0000123	methionine sulfoxide	HMDB0002005	bioa_008	GCST90199625	2:165258389-165758389	0.2858022814071252	0.5462210496424456	0.6008103323378543
MR-link 2	glycine	HMDB0000123	methionine sulfoxide	HMDB0002005	bioa_008	GCST90199625	2:210575251-212439946	0.0006354048486072	0.0368076461919415	0.9862269231629692
MR-link 2	glycine	HMDB0000123	methionine sulfoxide	HMDB0002005	bioa_008	GCST90199625	3:125660381-126160381	0.4449633132835866	0.217184097454283	0.0404832367765726
MR-link 2	glycine	HMDB0000123	methionine sulfoxide	HMDB0002005	bioa_008	GCST90199625	5:89976061-90476061	0.7933085461251712	0.7126880544790216	0.2656561606596645
MR-link 2	glycine	HMDB0000123	methionine sulfoxide	HMDB0002005	bioa_008	GCST90199625	5:131494202-131994202	0.1677274791281433	0.5202891564961482	0.7471696952278191
MR-link 2	glycine	HMDB0000123	methionine sulfoxide	HMDB0002005	bioa_008	GCST90199625	6:160525578-161025578	-0.3548434275343719	0.5903077222582113	0.547762715153844
MR-link 2	glycine	HMDB0000123	methionine sulfoxide	HMDB0002005	bioa_008	GCST90199625	7:55797215-56297215	-0.0229630681882855	0.2782390469943513	0.9342252641785016
MR-link 2	glycine	HMDB0000123	methionine sulfoxide	HMDB0002005	bioa_008	GCST90199625	8:8933358-9433358	0.3504677780229215	0.3542310677555824	0.3224791279842479
MR-link 2	glycine	HMDB0000123	methionine sulfoxide	HMDB0002005	bioa_008	GCST90199625	8:126232077-126732077	0.2751516168594212	0.3160078079487534	0.3839117247139118
MR-link 2	glycine	HMDB0000123	methionine sulfoxide	HMDB0002005	bioa_008	GCST90199625	9:5720079-6894932	0.1675499956177099	0.162328439427351	0.301994072303406
MR-link 2	glycine	HMDB0000123	methionine sulfoxide	HMDB0002005	bioa_008	GCST90199625	10:64798306-65575478	-0.9320400852371415	0.4679850985187115	0.0464147374211105
MR-link 2	glycine	HMDB0000123	methionine sulfoxide	HMDB0002005	bioa_008	GCST90199625	12:46859387-47359387	0.6485481398015867	0.377848459539591	0.086084478892817
MR-link 2	glycine	HMDB0000123	methionine sulfoxide	HMDB0002005	bioa_008	GCST90199625	12:56611458-57111458	1.1020740804872782	0.676021339964818	0.1030517045232704
MR-link 2	glycine	HMDB0000123	methionine sulfoxide	HMDB0002005	bioa_008	GCST90199625	15:58217095-58717095	0.7461634581753855	0.6267881382727011	0.2338673654951563
MR-link 2	glycine	HMDB0000123	methionine sulfoxide	HMDB0002005	bioa_008	GCST90199625	16:80861176-81361176	-0.0023859414922898	0.2107365298373878	0.990966610247482
MR-link 2	glycine	HMDB0000123	methionine sulfoxide	HMDB0002005	bioa_008	GCST90199625	17:45188952-45974996	-0.3585221126439026	0.7460200147278894	0.6308152099936948
MR-link 2	glycine	HMDB0000123	methionine sulfoxide	HMDB0002005	bioa_008	GCST90199625	19:17984588-18484588	0.0833663270619772	0.5333252574360464	0.8757853401397049
MR-link 2	creatine	HMDB0000064	methionine sulfoxide	HMDB0002005	GCST90200323	GCST90199625	2:211290507-211790507	0.0310010514586474	0.0780757107980984	0.6913202905482465
MR-link 2	creatine	HMDB0000064	methionine sulfoxide	HMDB0002005	GCST90200323	GCST90199625	15:45404327-45904327	0.3190951702223138	0.1339130034110634	0.0171789940667162
MR-link 2	glycerophosphorylcholine (gpc)	HMDB0000086	glucose	HMDB0000122	GCST90199629	M20489	1:40156715-40656715	0.2053118093432496	0.1836102517860482	0.2634843150013815
MR-link 2	glutamine	HMDB0000641	3-ureidopropionate	HMDB0000026	met-d-Gln	GCST90200283	1:213912734-214412734	0.0477856414328072	0.4348461034224834	0.912495878122702
MR-link 2	glutamine	HMDB0000641	3-ureidopropionate	HMDB0000026	met-d-Gln	GCST90200283	2:26939063-28767861	0.8102271036794247	0.2187885041053324	0.0002128603985518
MR-link 2	glutamine	HMDB0000641	3-ureidopropionate	HMDB0000026	met-d-Gln	GCST90200283	2:190998205-192033792	-0.706830002943865	0.2649348066329868	0.0076318027342058
MR-link 2	glutamine	HMDB0000641	3-ureidopropionate	HMDB0000026	met-d-Gln	GCST90200283	2:211168890-211668890	-0.9297385299241516	0.6150727181390433	0.1306378827185682
MR-link 2	glutamine	HMDB0000641	3-ureidopropionate	HMDB0000026	met-d-Gln	GCST90200283	3:38941335-39441335	-1.6949176232883256	1.0606193753218858	0.1100329345586158
MR-link 2	glutamine	HMDB0000641	3-ureidopropionate	HMDB0000026	met-d-Gln	GCST90200283	3:52085887-52937605	-0.705291571387002	0.7386717122160592	0.3396734923587466
MR-link 2	glutamine	HMDB0000641	3-ureidopropionate	HMDB0000026	met-d-Gln	GCST90200283	3:121763465-122263465	-0.027725587329803	0.8979506075204339	0.9753680175945888
MR-link 2	glutamine	HMDB0000641	3-ureidopropionate	HMDB0000026	met-d-Gln	GCST90200283	3:159689586-160441236	-0.1072193844898637	0.4351445009781686	0.805372998550865
MR-link 2	glutamine	HMDB0000641	3-ureidopropionate	HMDB0000026	met-d-Gln	GCST90200283	4:17991903-18491903	0.9275539429749988	0.5893061195646734	0.1154928983272942
MR-link 2	glutamine	HMDB0000641	3-ureidopropionate	HMDB0000026	met-d-Gln	GCST90200283	5:55611894-56111894	0.4086997549213288	1.9264795149451748	0.8319911769141506
MR-link 2	glutamine	HMDB0000641	3-ureidopropionate	HMDB0000026	met-d-Gln	GCST90200283	5:127968645-128468645	-0.1147340689710884	3.152167931214529	0.9709646394245554
MR-link 2	glutamine	HMDB0000641	3-ureidopropionate	HMDB0000026	met-d-Gln	GCST90200283	5:174698943-175198943	-1.2432908783447671	0.917146588799113	0.1752240551268804
MR-link 2	glutamine	HMDB0000641	3-ureidopropionate	HMDB0000026	met-d-Gln	GCST90200283	6:20425792-20925792	-0.2006267975293969	0.6203127359672168	0.74637077316882
MR-link 2	glutamine	HMDB0000641	3-ureidopropionate	HMDB0000026	met-d-Gln	GCST90200283	6:56020405-56520405	-0.9400838913134736	0.7781920725896873	0.2270334880743172
MR-link 2	glutamine	HMDB0000641	3-ureidopropionate	HMDB0000026	met-d-Gln	GCST90200283	6:126492728-127693092	-0.2876059271973454	0.4899485179175111	0.5571952803224878
MR-link 2	glutamine	HMDB0000641	3-ureidopropionate	HMDB0000026	met-d-Gln	GCST90200283	6:131635614-132135614	-0.645454119967996	0.5590239579092311	0.2482505596973316
MR-link 2	glutamine	HMDB0000641	3-ureidopropionate	HMDB0000026	met-d-Gln	GCST90200283	7:1635600-2135600	1.2980924683966537	1.3919197670932095	0.3510309515831917
MR-link 2	glutamine	HMDB0000641	3-ureidopropionate	HMDB0000026	met-d-Gln	GCST90200283	7:72772933-73272933	0.991922171843665	0.3602741213481303	0.0059008094922589
MR-link 2	glutamine	HMDB0000641	3-ureidopropionate	HMDB0000026	met-d-Gln	GCST90200283	8:17124777-17669461	-0.0100947489729081	0.4183905562283994	0.9807508491044548
MR-link 2	glutamine	HMDB0000641	3-ureidopropionate	HMDB0000026	met-d-Gln	GCST90200283	8:126231747-126731747	0.8686547906050854	0.8974239277213679	0.333073070334087
MR-link 2	glutamine	HMDB0000641	3-ureidopropionate	HMDB0000026	met-d-Gln	GCST90200283	9:4040541-4540541	0.5001554105118284	0.6585792309491303	0.4475857617279299
MR-link 2	glutamine	HMDB0000641	3-ureidopropionate	HMDB0000026	met-d-Gln	GCST90200283	9:21884172-22384172	-1.222143445908631	0.6476838385422178	0.0591677931827722
MR-link 2	glutamine	HMDB0000641	3-ureidopropionate	HMDB0000026	met-d-Gln	GCST90200283	10:22676227-23176227	-0.277708057005726	0.9948496157120252	0.7801329630604749
MR-link 2	glutamine	HMDB0000641	3-ureidopropionate	HMDB0000026	met-d-Gln	GCST90200283	10:98828483-99609412	-0.0223281492428546	0.2053101591374878	0.9133981964775176
MR-link 2	glutamine	HMDB0000641	3-ureidopropionate	HMDB0000026	met-d-Gln	GCST90200283	10:114535278-115035278	-1.184800638040446	0.9398554242107696	0.2074457536194768
MR-link 2	glutamine	HMDB0000641	3-ureidopropionate	HMDB0000026	met-d-Gln	GCST90200283	11:8005408-8505408	0.0990474273503267	0.346113430827444	0.7747475949083905
MR-link 2	glutamine	HMDB0000641	3-ureidopropionate	HMDB0000026	met-d-Gln	GCST90200283	11:73860169-74360169	-0.063481398333937	0.6344130371959453	0.9202941511649402
MR-link 2	glutamine	HMDB0000641	3-ureidopropionate	HMDB0000026	met-d-Gln	GCST90200283	12:4051876-4551876	-0.4261379678402743	0.7934184608231624	0.5912047108483809
MR-link 2	glutamine	HMDB0000641	3-ureidopropionate	HMDB0000026	met-d-Gln	GCST90200283	12:46377388-47736079	-0.2894692080455048	0.2281394851345014	0.2045032897736494
MR-link 2	glutamine	HMDB0000641	3-ureidopropionate	HMDB0000026	met-d-Gln	GCST90200283	12:55949170-57674145	0.0661597714010224	0.0828711880131981	0.4246705011970111
MR-link 2	glutamine	HMDB0000641	3-ureidopropionate	HMDB0000026	met-d-Gln	GCST90200283	12:57753270-58582050	0.2486127445087979	0.2981368595574311	0.4043441094834473
MR-link 2	glutamine	HMDB0000641	3-ureidopropionate	HMDB0000026	met-d-Gln	GCST90200283	12:59330993-60240767	0.5507475759372524	0.3229015622914594	0.088078730143961
MR-link 2	glutamine	HMDB0000641	3-ureidopropionate	HMDB0000026	met-d-Gln	GCST90200283	14:21242229-21782312	-0.2612064441823163	0.3146918499967389	0.4065168493586848
MR-link 2	glutamine	HMDB0000641	3-ureidopropionate	HMDB0000026	met-d-Gln	GCST90200283	14:74940531-75440531	0.4604049789844027	1.0294048584376645	0.6546919997281835
MR-link 2	glutamine	HMDB0000641	3-ureidopropionate	HMDB0000026	met-d-Gln	GCST90200283	14:94594947-95094947	0.2918399345737736	0.9099481706850616	0.7484214590576788
MR-link 2	glutamine	HMDB0000641	3-ureidopropionate	HMDB0000026	met-d-Gln	GCST90200283	14:100545139-101045139	0.0084102483879837	0.6649566772722687	0.9899087735074762
MR-link 2	glutamine	HMDB0000641	3-ureidopropionate	HMDB0000026	met-d-Gln	GCST90200283	16:70118909-70618909	-0.390729292553777	0.904693906202856	0.6658205264452927
MR-link 2	glutamine	HMDB0000641	3-ureidopropionate	HMDB0000026	met-d-Gln	GCST90200283	17:6935779-7435779	-0.3948151507383765	0.8620827655428199	0.646968072061815
MR-link 2	glutamine	HMDB0000641	3-ureidopropionate	HMDB0000026	met-d-Gln	GCST90200283	17:25345818-25845818	-0.0813442515112456	0.6105475863739057	0.8940101949071029
MR-link 2	glutamine	HMDB0000641	3-ureidopropionate	HMDB0000026	met-d-Gln	GCST90200283	18:31306350-31806350	0.2719787501118765	0.8985436375304643	0.7621273268141197
MR-link 2	glutamine	HMDB0000641	3-ureidopropionate	HMDB0000026	met-d-Gln	GCST90200283	22:44074730-44574730	2.764896545576587	0.8972355644643503	0.0020591024570722
MR-link 2	kynurenine	HMDB0000684	phenylethylamine	HMDB0012275	GCST90199636	bioa_015	1:241463402-241963402	0.126705724082941	0.2146338478722936	0.5549665426240468
MR-link 2	kynurenine	HMDB0000684	phenylethylamine	HMDB0012275	GCST90199636	bioa_015	8:39554593-40054593	-0.1258021991539344	0.1718914263052641	0.4642478440673835
MR-link 2	kynurenine	HMDB0000684	phenylethylamine	HMDB0012275	GCST90199636	bioa_015	12:111809557-113090766	0.0608398664278689	0.1523128054708979	0.6895688348934985
MR-link 2	kynurenine	HMDB0000684	phenylethylamine	HMDB0012275	GCST90199636	bioa_015	16:87568373-88128072	0.0873030823472894	0.0751508819943403	0.2453557088412267
MR-link 2	acetone	HMDB0001659	n-formylanthranilic acid	HMDB0004089	met-d-Acetone	GCST90199960	1:120074995-120574995	-0.7399509373333386	0.7370522554538073	0.3154110036521918
MR-link 2	acetone	HMDB0001659	n-formylanthranilic acid	HMDB0004089	met-d-Acetone	GCST90199960	5:41206969-43455198	-0.2545558936318784	0.2861802497054955	0.3737371234131227
MR-link 2	acetone	HMDB0001659	n-formylanthranilic acid	HMDB0004089	met-d-Acetone	GCST90199960	6:166522838-167022838	0.9738214489179362	1.8294411562027253	0.5945144767157198
MR-link 2	acetone	HMDB0001659	n-formylanthranilic acid	HMDB0004089	met-d-Acetone	GCST90199960	8:126241733-126741733	-1.1053328762923629	0.8007887215425236	0.1674926792694767
MR-link 2	acetone	HMDB0001659	n-formylanthranilic acid	HMDB0004089	met-d-Acetone	GCST90199960	10:135065795-135607239	0.2091513590658692	0.4307883222889457	0.6273157391757194
MR-link 2	acetone	HMDB0001659	n-formylanthranilic acid	HMDB0004089	met-d-Acetone	GCST90199960	11:116461180-116961180	-1.3847464822001148	0.94191346470198	0.1415233172706412
MR-link 2	acetone	HMDB0001659	n-formylanthranilic acid	HMDB0004089	met-d-Acetone	GCST90199960	12:122365033-122865033	0.4115248538892907	0.6067594173648021	0.4976233515206317
MR-link 2	acetone	HMDB0001659	n-formylanthranilic acid	HMDB0004089	met-d-Acetone	GCST90199960	12:123068455-124007504	-0.2913884424878459	0.745255764114548	0.6958037435414051
MR-link 2	acetone	HMDB0001659	n-formylanthranilic acid	HMDB0004089	met-d-Acetone	GCST90199960	13:42058883-42558883	0.3892249883296308	1.1254320363155528	0.7294592406462719
MR-link 2	acetone	HMDB0001659	n-formylanthranilic acid	HMDB0004089	met-d-Acetone	GCST90199960	17:6935779-7435779	-0.0460220311138987	0.5790379699850878	0.9366507108680636
MR-link 2	acetone	HMDB0001659	n-formylanthranilic acid	HMDB0004089	met-d-Acetone	GCST90199960	19:45929043-46429043	0.7994653669641862	0.8033188036704435	0.3196374924100065
MR-link 2	tyrosine	HMDB0000158	tyrosine	HMDB0000158	M01299	GCST90200427	1:154514715-155014715	0.0162208347775148	0.2143702280064225	0.9396837238253166
MR-link 2	tyrosine	HMDB0000158	tyrosine	HMDB0000158	M01299	GCST90200427	6:111242119-112061922	1.2426134201421672	0.2938155299437308	2.3449263721272286e-05
MR-link 2	tyrosine	HMDB0000158	tyrosine	HMDB0000158	M01299	GCST90200427	16:71357384-72149586	0.4178184549623406	0.157778691579749	0.0080938442121541
MR-link 2	tyrosine	HMDB0000158	cystine	HMDB0000192	M01299	GCST90200382	1:154514715-155014715	0.3309110823213957	0.2020089779104018	0.1014006536929187
MR-link 2	tyrosine	HMDB0000158	cystine	HMDB0000192	M01299	GCST90200382	6:111242119-112061922	0.0022886939146358	0.1545364593814719	0.9881837153999954
MR-link 2	tyrosine	HMDB0000158	cystine	HMDB0000192	M01299	GCST90200382	16:71357384-72149586	0.0343014997988876	0.1316694098850859	0.7944686346662045
MR-link 2	retinol (vitamin a)	HMDB0000305	caffeine	HMDB0001847	GCST90200405	M00569	18:28939457-29439457	-0.048605703943163	0.2754694369826065	0.8599429309101448
MR-link 2	glycine	HMDB0000123	methionine sulfoxide	HMDB0002005	met-d-Gly	GCST90199625	1:11606378-12106378	-0.3809867247775054	0.7491847239600344	0.6110781335374352
MR-link 2	glycine	HMDB0000123	methionine sulfoxide	HMDB0002005	met-d-Gly	GCST90199625	1:75982013-76482013	0.413594518957382	0.355596439356298	0.244788589483347
