## Supplementary material for "MR-link-2: pleiotropy robust *cis* Mendelian randomization validated in four independent gold-standard datasets of causality": Table S6 in tab separated txt.gz format: supplementary_table_6_regional_mr_results.txt (part 11 of 280)

method	exposure name	exposure hmdb_id	outcome name	outcome hmdb_id	exposure accession	outcome accession	associated region	alpha estimate	se(alpha)	P(alpha)	ivs in region
MR-link 2	glycine	HMDB0000123	methionine sulfoxide	HMDB0002005	met-d-Gly	GCST90199625	1:120004506-120504506	0.5387051733594668	0.7290179692631681	0.4599395708530905
MR-link 2	glycine	HMDB0000123	methionine sulfoxide	HMDB0002005	met-d-Gly	GCST90199625	1:151589838-152089838	-0.6956232921465884	0.927837738457484	0.4534202541353396
MR-link 2	glycine	HMDB0000123	methionine sulfoxide	HMDB0002005	met-d-Gly	GCST90199625	2:165276338-165776338	-0.1006285240343512	0.5998051840139375	0.8667652628848115
MR-link 2	glycine	HMDB0000123	methionine sulfoxide	HMDB0002005	met-d-Gly	GCST90199625	2:208538752-212979649	-0.0299247314944786	0.0248307476342482	0.2281460847342358
MR-link 2	glycine	HMDB0000123	methionine sulfoxide	HMDB0002005	met-d-Gly	GCST90199625	2:226790540-227290540	-0.6136589440549081	0.6777330768138754	0.3652227165396449
MR-link 2	glycine	HMDB0000123	methionine sulfoxide	HMDB0002005	met-d-Gly	GCST90199625	3:12110357-12610357	0.2578816908370226	0.6101874294827822	0.6725674144759818
MR-link 2	glycine	HMDB0000123	methionine sulfoxide	HMDB0002005	met-d-Gly	GCST90199625	3:48534270-49826414	-0.300190383610594	0.6262053245435987	0.6316682336085063
MR-link 2	glycine	HMDB0000123	methionine sulfoxide	HMDB0002005	met-d-Gly	GCST90199625	3:125116791-126249375	0.3006431896605867	0.1573938610742267	0.0561161060632932
MR-link 2	glycine	HMDB0000123	methionine sulfoxide	HMDB0002005	met-d-Gly	GCST90199625	4:102676923-103438709	-0.0625283606674777	0.6945857582400671	0.928269318706494
MR-link 2	glycine	HMDB0000123	methionine sulfoxide	HMDB0002005	met-d-Gly	GCST90199625	5:90005685-90505685	0.2553972510206225	0.553867814848681	0.6447154612075703
MR-link 2	glycine	HMDB0000123	methionine sulfoxide	HMDB0002005	met-d-Gly	GCST90199625	5:131427047-131927047	0.0433007630802821	0.7960946621066733	0.9566232705977926
MR-link 2	glycine	HMDB0000123	methionine sulfoxide	HMDB0002005	met-d-Gly	GCST90199625	6:131620261-132120261	-0.3625007758518878	1.1052881772924996	0.7429347476993493
MR-link 2	glycine	HMDB0000123	methionine sulfoxide	HMDB0002005	met-d-Gly	GCST90199625	6:160518860-161018860	-0.1161597155480426	0.6096299878610381	0.8488849509042806
MR-link 2	glycine	HMDB0000123	methionine sulfoxide	HMDB0002005	met-d-Gly	GCST90199625	7:55560073-56715237	0.0055209323875734	0.2400975741749962	0.9816546311904512
MR-link 2	glycine	HMDB0000123	methionine sulfoxide	HMDB0002005	met-d-Gly	GCST90199625	8:8915380-9434231	0.1521185819502831	0.2985801798694175	0.6104206205302798
MR-link 2	glycine	HMDB0000123	methionine sulfoxide	HMDB0002005	met-d-Gly	GCST90199625	8:17169461-17669461	0.7711834859367652	0.5730360511849175	0.1783717721006525
MR-link 2	glycine	HMDB0000123	methionine sulfoxide	HMDB0002005	met-d-Gly	GCST90199625	8:126212070-126756694	0.5228534394944205	0.2809781726659667	0.0627677720187858
MR-link 2	glycine	HMDB0000123	methionine sulfoxide	HMDB0002005	met-d-Gly	GCST90199625	9:5668443-7086536	0.1740230146159526	0.1728335001038212	0.3139912761287158
MR-link 2	glycine	HMDB0000123	methionine sulfoxide	HMDB0002005	met-d-Gly	GCST90199625	11:8005408-8505408	0.1355173119558886	1.016165223232493	0.8939074969567343
MR-link 2	glycine	HMDB0000123	methionine sulfoxide	HMDB0002005	met-d-Gly	GCST90199625	12:115016-615016	1.1932306061767228	0.6334909899859141	0.0596218846344978
MR-link 2	glycine	HMDB0000123	methionine sulfoxide	HMDB0002005	met-d-Gly	GCST90199625	12:21136493-21636493	0.4368212034298977	0.8737894485164812	0.617134324399736
MR-link 2	glycine	HMDB0000123	methionine sulfoxide	HMDB0002005	met-d-Gly	GCST90199625	12:46468358-47667420	0.4149642526743432	0.2936701005180144	0.1576473133530723
MR-link 2	glycine	HMDB0000123	methionine sulfoxide	HMDB0002005	met-d-Gly	GCST90199625	12:56615338-57115338	0.7770236385249775	0.4483132842061322	0.0830573312614248
MR-link 2	glycine	HMDB0000123	methionine sulfoxide	HMDB0002005	met-d-Gly	GCST90199625	12:57516305-58016305	-0.0623757968584172	0.5131037839697064	0.9032430161541328
MR-link 2	glycine	HMDB0000123	methionine sulfoxide	HMDB0002005	met-d-Gly	GCST90199625	12:59343804-59843804	1.052168845496413	1.0219350842892	0.3032049461525328
MR-link 2	glycine	HMDB0000123	methionine sulfoxide	HMDB0002005	met-d-Gly	GCST90199625	13:50472895-50972895	-0.938015691381076	1.1760804658306785	0.4251155278608802
MR-link 2	glycine	HMDB0000123	methionine sulfoxide	HMDB0002005	met-d-Gly	GCST90199625	14:100551720-101051720	-1.233720096656501	1.1738753898072165	0.2932675644903509
MR-link 2	glycine	HMDB0000123	methionine sulfoxide	HMDB0002005	met-d-Gly	GCST90199625	15:42451374-42951374	-0.6017054919774004	0.8010491320925546	0.4525643132140368
MR-link 2	glycine	HMDB0000123	methionine sulfoxide	HMDB0002005	met-d-Gly	GCST90199625	15:43028726-44613739	-0.5080171662002896	0.6788782952617166	0.4542680873179835
MR-link 2	glycine	HMDB0000123	methionine sulfoxide	HMDB0002005	met-d-Gly	GCST90199625	15:58180763-58713267	0.5252987458936167	0.4903057638456786	0.2840032250735205
MR-link 2	glycine	HMDB0000123	methionine sulfoxide	HMDB0002005	met-d-Gly	GCST90199625	16:79678196-80178196	0.0204469262276901	0.9018443718593372	0.9819116361054654
MR-link 2	glycine	HMDB0000123	methionine sulfoxide	HMDB0002005	met-d-Gly	GCST90199625	16:80626853-81422810	0.2012833150937335	0.1693457968171126	0.2345996628598968
MR-link 2	glycine	HMDB0000123	methionine sulfoxide	HMDB0002005	met-d-Gly	GCST90199625	17:45235982-45996386	-0.7001578836568199	0.5318975056499431	0.1880600007511101
MR-link 2	glycine	HMDB0000123	methionine sulfoxide	HMDB0002005	met-d-Gly	GCST90199625	19:17984588-18484588	0.1956842213404446	0.4855909234316766	0.6869617392522736
MR-link 2	methionine	HMDB0000696	tryptophan	HMDB0000929	M01302	bioa_020	1:213396566-213896566	0.2396333712029386	0.1314905521841935	0.0683885620639776
MR-link 2	betaine	HMDB0000043	phenylethylamine	HMDB0012275	GCST90200425	bioa_015	2:211290507-211790507	-0.0103898550037269	0.1344275636593122	0.9383931500756908
MR-link 2	betaine	HMDB0000043	phenylethylamine	HMDB0012275	GCST90200425	bioa_015	5:78081434-78907016	0.0111446245582613	0.0573420849773176	0.8458992386178685
MR-link 2	betaine	HMDB0000043	phenylethylamine	HMDB0012275	GCST90200425	bioa_015	6:160264283-160825366	-0.0582024733676888	0.0922264039914025	0.5279865561892714
MR-link 2	betaine	HMDB0000043	phenylethylamine	HMDB0012275	GCST90200425	bioa_015	12:68601-568601	-0.0235335552037528	0.0734846265039433	0.7487777545819001
MR-link 2	betaine	HMDB0000043	phenylethylamine	HMDB0012275	GCST90200425	bioa_015	17:17178278-17678278	-0.4089643595463155	0.1535084717349907	0.0077190963664245
MR-link 2	betaine	HMDB0000043	phenylethylamine	HMDB0012275	GCST90200425	bioa_015	21:44165982-44665982	-0.0679558219533251	0.1679291252522976	0.6857203470263286
MR-link 2	5-oxoproline	HMDB0000267	acetoacetate	HMDB0000060	M01494	met-d-Acetoacetate	8:144903138-145403138	-0.02186819942155	0.0114519870776121	0.0561905311220513
MR-link 2	beta-alanine	HMDB0000056	n-acetylornithine	HMDB0003357	GCST90200361	M15630	3:30500404-31000404	-0.0242025788791416	0.084370821532769	0.774219836725093
MR-link 2	glutamine	HMDB0000641	alpha-tocopherol	HMDB0001893	GCST90200419	M01561	12:56335248-57115338	0.0745659247357853	0.0729588358859058	0.3067679621846876
MR-link 2	3-(4-hydroxyphenyl)lactate	HMDB0000755	glycohyocholate	HMDB0000138	GCST90200371	GCST90199935	6:111301079-111801079	-0.0972436413613712	0.2010793685318178	0.6286639192476385
MR-link 2	3-(4-hydroxyphenyl)lactate	HMDB0000755	glycohyocholate	HMDB0000138	GCST90200371	GCST90199935	17:79941425-80441425	0.0829762099587793	0.1406148221645262	0.5551264531654301
MR-link 2	alanine	HMDB0000161	glycine	HMDB0000123	met-d-Ala	bioa_008	1:206970800-207470800	-0.137480316392821	0.1308758768254581	0.2935051173836466
MR-link 2	alanine	HMDB0000161	glycine	HMDB0000123	met-d-Ala	bioa_008	2:27480940-28253616	-0.2454829068042766	0.1008215248253451	0.0148989372033189
MR-link 2	alanine	HMDB0000161	glycine	HMDB0000123	met-d-Ala	bioa_008	2:64970910-65916674	0.0063370511654029	0.1017983619201423	0.950362938620021
MR-link 2	alanine	HMDB0000161	glycine	HMDB0000123	met-d-Ala	bioa_008	3:122879946-123379946	-0.126601469385603	0.2138334541724469	0.5538128081506779
MR-link 2	alanine	HMDB0000161	glycine	HMDB0000123	met-d-Ala	bioa_008	3:159754026-160551365	0.1740670210426612	0.1361197808157223	0.2009751397776655
MR-link 2	alanine	HMDB0000161	glycine	HMDB0000123	met-d-Ala	bioa_008	4:88958565-89458565	0.2442755753898339	0.2159313788343908	0.257943640898469
MR-link 2	alanine	HMDB0000161	glycine	HMDB0000123	met-d-Ala	bioa_008	5:35692098-36469710	0.0288770746401085	0.202637281148072	0.8866801601452032
MR-link 2	alanine	HMDB0000161	glycine	HMDB0000123	met-d-Ala	bioa_008	6:20453952-20953952	0.3995097743942912	0.1553098879868429	0.0101013753100097
MR-link 2	alanine	HMDB0000161	glycine	HMDB0000123	met-d-Ala	bioa_008	8:17128898-17669461	0.2723448254514369	0.1790560539899503	0.1282590422036106
MR-link 2	alanine	HMDB0000161	glycine	HMDB0000123	met-d-Ala	bioa_008	8:49725746-50225746	0.2072840765068141	0.2075681624726269	0.3179733024515304
MR-link 2	alanine	HMDB0000161	glycine	HMDB0000123	met-d-Ala	bioa_008	8:117935733-118435733	0.0462663996806885	0.2373339509304207	0.8454382064688686
MR-link 2	alanine	HMDB0000161	glycine	HMDB0000123	met-d-Ala	bioa_008	8:145497920-145997920	-0.4297224626931363	0.1787899576112271	0.0162387683893372
MR-link 2	alanine	HMDB0000161	glycine	HMDB0000123	met-d-Ala	bioa_008	9:4033137-4533137	0.6044962045093182	0.207132774219814	0.003518331607201
MR-link 2	alanine	HMDB0000161	glycine	HMDB0000123	met-d-Ala	bioa_008	11:8005408-8505408	0.4636800092322235	0.1777256940661919	0.0090816689137298
MR-link 2	alanine	HMDB0000161	glycine	HMDB0000123	met-d-Ala	bioa_008	12:46544011-47796599	0.6186108385597227	0.1258954698714361	8.937974591387252e-07
MR-link 2	alanine	HMDB0000161	glycine	HMDB0000123	met-d-Ala	bioa_008	12:56610577-57110577	0.3975969499485373	0.1372076232250683	0.0037581896775567
MR-link 2	alanine	HMDB0000161	glycine	HMDB0000123	met-d-Ala	bioa_008	12:59740767-60240767	0.1916211388484535	0.1312449081188626	0.1442825920592223
MR-link 2	alanine	HMDB0000161	glycine	HMDB0000123	met-d-Ala	bioa_008	12:122367989-122867989	-0.1006379749498578	0.2956260588869296	0.7335378345795607
MR-link 2	alanine	HMDB0000161	glycine	HMDB0000123	met-d-Ala	bioa_008	16:69383883-70933639	-0.1727219089426336	0.0996753052190087	0.0831231246140313
MR-link 2	alanine	HMDB0000161	glycine	HMDB0000123	met-d-Ala	bioa_008	17:79391534-79891534	-0.1850212263392445	0.1648831503392186	0.2618048576598988
MR-link 2	alanine	HMDB0000161	glycine	HMDB0000123	met-d-Ala	bioa_008	21:32796216-33296216	0.4098327600572752	0.3395634597700306	0.2274552086371024
MR-link 2	alanine	HMDB0000161	glycine	HMDB0000123	met-d-Ala	bioa_008	22:18934095-19434095	0.3332548771864423	0.2161707193365089	0.1231639684746601
MR-link 2	3-methyl-2-oxobutyrate	HMDB0000019	1,7-dimethylurate	HMDB0011103	GCST90199677	GCST90199756	4:88953670-89453670	0.0713852318755419	0.1229475795997402	0.5614998346371155
MR-link 2	1-methylxanthine	HMDB0010738	4-methyl-2-oxopentanoate	HMDB0000695	GCST90199763	GCST90199655	8:18005709-18505709	-0.0067104004375931	0.0565155288941098	0.9054848985409942
MR-link 2	1-methylxanthine	HMDB0010738	4-methyl-2-oxopentanoate	HMDB0000695	GCST90199763	GCST90199655	15:74275585-74775585	0.0845722098551833	0.1356494941352353	0.532981426512092
MR-link 2	1-methylxanthine	HMDB0010738	4-methyl-2-oxopentanoate	HMDB0000695	GCST90199763	GCST90199655	15:74777880-75599999	0.1094567004987967	0.1340045689061792	0.4140351886236338
MR-link 2	glycerophosphoethanolamine	HMDB0000114	creatinine	HMDB0000562	GCST90199808	met-d-Creatinine	1:40156715-40656715	0.0838800384430628	0.0878763074919656	0.3398185018126626
MR-link 2	glycerophosphoethanolamine	HMDB0000114	creatinine	HMDB0000562	GCST90199808	met-d-Creatinine	22:24208096-24708096	0.060033059785972	0.0390703565124194	0.1244066589102972
MR-link 2	1-methylnicotinamide	HMDB0000699	taurine	HMDB0000251	GCST90200406	bioa_034	6:160317928-160817928	0.0588918923633977	0.0785838540496995	0.4536073169354212
MR-link 2	4-methyl-2-oxopentanoate	HMDB0000695	1-stearoyl-2-oleoyl-gps (18:0/18:1)	HMDB0010163	M22116	GCST90199652	4:88976422-89476422	-0.0934641141014527	0.1681698937484082	0.578366745647183
MR-link 2	4-methyl-2-oxopentanoate	HMDB0000695	1-stearoyl-2-oleoyl-gps (18:0/18:1)	HMDB0010163	M22116	GCST90199652	13:48209901-48709901	-0.2096235871098604	0.2200393138989623	0.3407602142153571
MR-link 2	acetylphosphate	HMDB0001494	3-(4-hydroxyphenyl)lactate	HMDB0000755	M15488	M32197	1:109564880-110064880	-0.2195784681401842	0.3152159687114965	0.4860550934484275
MR-link 2	acetylphosphate	HMDB0001494	3-(4-hydroxyphenyl)lactate	HMDB0000755	M15488	M32197	6:96128415-96628415	0.1699668862651202	0.2599834459002794	0.5132661713534994
MR-link 2	leucine	HMDB0000687	oleamide	HMDB0002117	met-d-Leu	M32458	2:27480940-28253616	-0.8712647288084774	0.3633163280233016	0.0164808802036293
MR-link 2	leucine	HMDB0000687	oleamide	HMDB0002117	met-d-Leu	M32458	2:64975088-65475088	0.3519702252751072	1.1032180030542509	0.7496964876888775
MR-link 2	leucine	HMDB0000687	oleamide	HMDB0002117	met-d-Leu	M32458	2:165251927-165751927	-1.0200823256784195	0.8351919778066106	0.2219441934851303
MR-link 2	leucine	HMDB0000687	oleamide	HMDB0002117	met-d-Leu	M32458	3:135548658-136048658	0.3675721184288055	0.8546971490588764	0.6671510918547663
MR-link 2	leucine	HMDB0000687	oleamide	HMDB0002117	met-d-Leu	M32458	4:88670985-89475171	-0.1922076627731659	0.160408567069313	0.2308243218838976
MR-link 2	leucine	HMDB0000687	oleamide	HMDB0002117	met-d-Leu	M32458	8:76204025-76704025	-0.515279450103592	0.8443578420021004	0.5416883082999263
MR-link 2	leucine	HMDB0000687	oleamide	HMDB0002117	met-d-Leu	M32458	12:56220625-57115338	0.2311441298095233	0.4524745889347551	0.6094599854871555
MR-link 2	leucine	HMDB0000687	oleamide	HMDB0002117	met-d-Leu	M32458	12:111660219-112160219	0.1743663492270897	0.7481186309867779	0.8157046212864445
MR-link 2	leucine	HMDB0000687	oleamide	HMDB0002117	met-d-Leu	M32458	16:69315747-70908300	-0.2952782700345693	0.3120067766757872	0.3439526835790106
MR-link 2	leucine	HMDB0000687	oleamide	HMDB0002117	met-d-Leu	M32458	16:71899923-72399923	-0.6547039289437745	0.3946940014941748	0.0971634960257546
MR-link 2	leucine	HMDB0000687	oleamide	HMDB0002117	met-d-Leu	M32458	19:49054215-49554215	0.5194570032332073	0.5254678732898139	0.3228780155552998
MR-link 2	leucine	HMDB0000687	oleamide	HMDB0002117	met-d-Leu	M32458	22:18665282-19165282	-0.258133699840028	0.6088712205160753	0.6715989892875343
MR-link 2	citrate	HMDB0000094	glycerophosphorylcholine (gpc)	HMDB0000086	M01564	GCST90199629	5:14625868-15125868	0.0102220445188106	0.2001712702924307	0.9592725368656924
MR-link 2	citrate	HMDB0000094	glycerophosphorylcholine (gpc)	HMDB0000086	M01564	GCST90199629	17:6345930-6933878	0.067231489025472	0.1012805626289485	0.5068091516090014
MR-link 2	5,6-dihydrothymine	HMDB0000079	glutamate	HMDB0000148	GCST90200339	M32322	22:50721854-51221854	-0.0378509728521107	0.2076955872708656	0.8553923842515768
MR-link 2	urate	HMDB0000289	cytidine	HMDB0000089	M01604	GCST90200429	4:9676051-10553081	0.0561746887395934	0.0451660872298087	0.2135967412692446
MR-link 2	arachidonate (20:4n6)	HMDB0001043	alpha-ketoglutarate	HMDB0000208	GCST90200358	M33453	11:61052244-62029047	-0.0152863027631925	0.1002982999352473	0.8788648373656366
MR-link 2	urate	HMDB0000289	isoleucine	HMDB0000172	GCST90200307	M01125	4:9672167-10439135	0.0408148479734832	0.0604721802208878	0.4997164635334141
MR-link 2	urate	HMDB0000289	isoleucine	HMDB0000172	GCST90200307	M01125	4:88802323-89302323	-0.0553272844274612	0.4179869858923608	0.8946947700248642
MR-link 2	4-acetamidobutanoate	HMDB0003681	beta-citrylglutamate	HMDB0241915	GCST90200311	GCST90199911	8:18005709-18505709	-0.0724352492520675	0.0686493444142042	0.291357436954024
MR-link 2	4-acetamidobutanoate	HMDB0003681	beta-citrylglutamate	HMDB0241915	GCST90200311	GCST90199911	22:50435332-50935332	0.1764573899879873	0.2793352179929513	0.5275798097189124
MR-link 2	alpha-ketoglutaramate*	HMDB0001552	phenylalanine	HMDB0000159	GCST90199885	GCST90200396	3:99879368-100379368	0.0643953754143453	0.0804312213847674	0.4233478459710192
MR-link 2	3-methyl-2-oxobutyrate	HMDB0000019	ornithine	HMDB0000214	M21047	M01493	4:88976422-89476422	0.0791164274410398	0.1664814082164748	0.6346253245699831
MR-link 2	2-oxoarginine*	HMDB0004225	theobromine	HMDB0002825	GCST90199903	GCST90199644	4:102938709-103438709	-0.3397913701328238	0.3070585202081304	0.2684663274027467
MR-link 2	2-oxoarginine*	HMDB0004225	theobromine	HMDB0002825	GCST90199903	GCST90199644	6:160310824-160819068	0.1936152888136386	0.0889335498993793	0.0294747365787932
MR-link 2	serine	HMDB0000187	3-methyl-2-oxovalerate	HMDB0000491	M32315	GCST90199631	1:119966025-120466025	0.0202498544626466	0.0752533430772896	0.7878611170832983
MR-link 2	serine	HMDB0000187	3-methyl-2-oxovalerate	HMDB0000491	M32315	GCST90199631	2:211323559-211823559	0.1559844101961092	0.1095983214591323	0.1546673997025146
MR-link 2	serine	HMDB0000187	3-methyl-2-oxovalerate	HMDB0000491	M32315	GCST90199631	7:55822010-56322010	0.0865679668323411	0.148817073901803	0.5607639052796095
MR-link 2	glycochenodeoxycholate	HMDB0000637	hydroxy-n6,n6,n6-trimethyllysine*	HMDB01422	M32346	GCST90200240	6:156877825-157377825	-0.1150393561080357	0.2241761570010912	0.6078359111827039
MR-link 2	tyrosine	HMDB0000158	acetoacetate	HMDB0000060	bioa_021	GCST90200318	4:99820973-100320973	0.4798148727677817	0.7128711675474249	0.5009003705094628
MR-link 2	tyrosine	HMDB0000158	acetoacetate	HMDB0000060	bioa_021	GCST90200318	6:111242119-112017012	0.0140721721033995	0.1313376070549599	0.914673922439209
MR-link 2	tyrosine	HMDB0000158	acetoacetate	HMDB0000060	bioa_021	GCST90200318	6:112114361-112614361	-0.3804199610166738	0.4617655640131307	0.410031683750906
MR-link 2	tyrosine	HMDB0000158	acetoacetate	HMDB0000060	bioa_021	GCST90200318	7:27926305-28426305	0.2683956885567722	0.5845155549674319	0.646107569878402
MR-link 2	tyrosine	HMDB0000158	acetoacetate	HMDB0000060	bioa_021	GCST90200318	10:64816186-65575478	0.0143391624094999	0.6037352009008424	0.9810514266274772
MR-link 2	tyrosine	HMDB0000158	acetoacetate	HMDB0000060	bioa_021	GCST90200318	11:61310081-61810081	1.1757149990142597	0.5773738072238814	0.0417187250326938
MR-link 2	tyrosine	HMDB0000158	acetoacetate	HMDB0000060	bioa_021	GCST90200318	12:46678393-47435518	0.6439063785407049	0.4686470993380152	0.1694514443264332
MR-link 2	tyrosine	HMDB0000158	acetoacetate	HMDB0000060	bioa_021	GCST90200318	12:56615040-57115040	-0.2575501300991877	0.3841530522140439	0.5025797354271142
MR-link 2	tyrosine	HMDB0000158	acetoacetate	HMDB0000060	bioa_021	GCST90200318	12:57594049-58094049	1.0104743954669857	0.5953159188755867	0.0896257739876158
MR-link 2	tyrosine	HMDB0000158	acetoacetate	HMDB0000060	bioa_021	GCST90200318	12:59727701-60227701	0.0069701291808521	0.5221038003362758	0.9893484911127308
MR-link 2	tyrosine	HMDB0000158	acetoacetate	HMDB0000060	bioa_021	GCST90200318	12:120845172-121674861	-0.2858644062304708	0.4410889591625945	0.5169281157798483
MR-link 2	tyrosine	HMDB0000158	acetoacetate	HMDB0000060	bioa_021	GCST90200318	12:122092964-122592964	-0.3209567198618764	0.5996197743371322	0.5924651935805351
MR-link 2	tyrosine	HMDB0000158	acetoacetate	HMDB0000060	bioa_021	GCST90200318	15:60649639-61149639	0.7669958778943574	0.7726761293574291	0.3208812318616628
MR-link 2	tyrosine	HMDB0000158	acetoacetate	HMDB0000060	bioa_021	GCST90200318	16:71153235-72438683	0.3862874781449527	0.1950415257776702	0.0476429209103836
MR-link 2	ornithine	HMDB0000214	acetone	HMDB0001659	bioa_014	met-d-Acetone	2:219037276-219805573	0.0670698864949473	0.0850298249014829	0.4302401800255593
MR-link 2	ornithine	HMDB0000214	acetone	HMDB0001659	bioa_014	met-d-Acetone	4:144415809-145209327	0.0179050374336671	0.0775529759686907	0.817411972226504
MR-link 2	ornithine	HMDB0000214	acetone	HMDB0001659	bioa_014	met-d-Acetone	6:131638147-132138147	-0.0286929608225575	0.0605015550789899	0.6353204832413417
MR-link 2	ornithine	HMDB0000214	acetone	HMDB0001659	bioa_014	met-d-Acetone	9:135887106-136387106	0.1498638035536935	0.0856382640704655	0.0801246782123879
MR-link 2	ornithine	HMDB0000214	acetone	HMDB0001659	bioa_014	met-d-Acetone	10:97138162-97638162	0.0485200517447836	0.092293152608009	0.5990850579234432
MR-link 2	ornithine	HMDB0000214	acetone	HMDB0001659	bioa_014	met-d-Acetone	12:46964292-47464292	-0.0266048055651659	0.0640258363518292	0.6777522460669563
MR-link 2	ornithine	HMDB0000214	acetone	HMDB0001659	bioa_014	met-d-Acetone	12:132819894-133319894	0.1237043606694884	0.0884692132119639	0.1620302593919318
MR-link 2	ornithine	HMDB0000214	acetone	HMDB0001659	bioa_014	met-d-Acetone	16:68152686-68652686	0.176498880737672	0.160027629822314	0.2700586316404006
MR-link 2	ornithine	HMDB0000214	acetone	HMDB0001659	bioa_014	met-d-Acetone	19:12789284-13289284	-0.0633164975354587	0.0597806075793956	0.2895324848440629
MR-link 2	sphinganine-1-phosphate	HMDB0001383	cholesterol	HMDB0000067	GCST90199845	M00063	17:74160792-74669333	-0.0865810918412577	0.1823081231907944	0.6348466621411611
MR-link 2	cystine	HMDB0000192	dehydroepiandrosterone sulfate (dhea-s)	HMDB0001032	M31454	M32425	22:24745202-25245202	-0.0009770330813095	0.0726675047194192	0.9892725623763524
MR-link 2	creatinine	HMDB0000562	alpha-ketoglutarate	HMDB0000208	GCST90200366	GCST90200455	16:20142332-20642332	-0.1386268169318565	0.2110483431136563	0.5112782459260448
MR-link 2	histidine	HMDB0000177	glycine	HMDB0000123	bioa_009	M32338	2:27492603-27992603	0.8057251586467264	0.481759820116577	0.0944331870447776
MR-link 2	histidine	HMDB0000177	glycine	HMDB0000123	bioa_009	M32338	2:211331245-211831245	-8.506751101201191	1.4268829681115167	2.495169577682502e-09
MR-link 2	histidine	HMDB0000177	glycine	HMDB0000123	bioa_009	M32338	3:186208322-186708322	0.7483389551361692	0.3768844814488686	0.0470786030625346
MR-link 2	histidine	HMDB0000177	glycine	HMDB0000123	bioa_009	M32338	4:186893802-187393802	0.3622506165266235	0.2515388662188843	0.149828431059035
MR-link 2	histidine	HMDB0000177	glycine	HMDB0000123	bioa_009	M32338	8:145389726-145889726	0.1949346379086685	0.7338453258186858	0.7905207109093304
MR-link 2	histidine	HMDB0000177	glycine	HMDB0000123	bioa_009	M32338	9:135904304-136404304	0.2276132276651554	0.5706931809055196	0.6900137364046961
MR-link 2	histidine	HMDB0000177	glycine	HMDB0000123	bioa_009	M32338	12:56615040-57115040	0.0995297916198047	0.4368037632135431	0.8197556387281653
MR-link 2	histidine	HMDB0000177	glycine	HMDB0000123	bioa_009	M32338	12:96083535-96730076	-0.0910806274521159	0.1588598595750265	0.5664148667182709
MR-link 2	histidine	HMDB0000177	glycine	HMDB0000123	bioa_009	M32338	14:21229605-21729605	-0.086545839186847	0.3199917365444374	0.7868042846405892
MR-link 2	histidine	HMDB0000177	glycine	HMDB0000123	bioa_009	M32338	15:58473939-58973939	-0.5069703491512481	0.6539739967763737	0.4382127189173654
MR-link 2	sphinganine	HMDB0000269	tyrosine	HMDB0000158	GCST90200374	GCST90200427	3:56598999-57098999	0.0741296912837481	0.1840194251421253	0.687068707213897
MR-link 2	phenylpyruvate	HMDB0000205	spermidine	HMDB0001257	GCST90200365	GCST90200423	9:131315554-131815554	-0.230268440218296	0.141247264613903	0.1030485400817522
MR-link 2	phenylpyruvate	HMDB0000205	spermidine	HMDB0001257	GCST90200365	GCST90200423	16:58503995-59003995	0.1044029363812013	0.1390809131080794	0.4528553187640105
MR-link 2	3-aminoisobutyrate	HMDB0002166	glucose	HMDB0000122	GCST90200310	GCST90200440	3:66115384-66615384	-0.236725115613533	0.227596696238721	0.2982897863504767
MR-link 2	3-aminoisobutyrate	HMDB0002166	glucose	HMDB0000122	GCST90200310	GCST90200440	5:34511619-35593952	-0.0112032713863601	0.0225985651129951	0.6200697835321958
MR-link 2	3-aminoisobutyrate	HMDB0002166	glucose	HMDB0000122	GCST90200310	GCST90200440	5:35822024-36322024	0.0405163472468072	0.1172694099557839	0.7297200094449474
MR-link 2	3-aminoisobutyrate	HMDB0002166	glucose	HMDB0000122	GCST90200310	GCST90200440	12:89320-602261	-0.1858744165895555	0.075412338586575	0.01370994662409
MR-link 2	3-methyl-2-oxobutyrate	HMDB0000019	phosphate	HMDB0001429	M21047	M11438	4:88976422-89476422	0.1052331422890029	0.1622721473983802	0.5166629866734938
MR-link 2	paraxanthine	HMDB0001860	1-methylxanthine	HMDB0010738	GCST90199654	GCST90199763	19:41091229-41591229	0.6796742565893974	0.1506936869383262	6.473495595582687e-06
MR-link 2	4-acetamidobutanoate	HMDB0003681	isoleucine	HMDB0000172	M01558	met-d-Ile	8:18010431-18510431	0.0207531669208814	0.0174794105683901	0.2351124041719861
MR-link 2	4-acetamidobutanoate	HMDB0003681	isoleucine	HMDB0000172	M01558	met-d-Ile	18:22536478-23036478	-0.0394510064336414	0.060469289555942	0.514134184805832
MR-link 2	glycerol 3-phosphate	HMDB0000126	3-ureidopropionate	HMDB0000026	GCST90199638	GCST90200283	1:20921386-22251981	0.0830065136619513	0.0483759613333549	0.0861871522130903
MR-link 2	glycerol 3-phosphate	HMDB0000126	3-ureidopropionate	HMDB0000026	GCST90199638	GCST90200283	20:5231344-5731344	-0.032402619831344	0.1460472404460143	0.8244197832537098
MR-link 2	choline	HMDB0000097	choline phosphate	HMDB0001565	GCST90200327	GCST90200363	2:211290507-211790507	0.4533622046752161	0.2808640855909829	0.1064906934221737
MR-link 2	choline	HMDB0000097	choline phosphate	HMDB0001565	GCST90200327	GCST90200363	17:17175631-17675631	0.2286916585489268	0.125789422196839	0.0690562486367583
MR-link 2	leucine	HMDB0000687	lactate	HMDB0000190	met-d-Leu	met-d-Lactate	1:100446185-100946185	-0.0132491019507588	0.1736240782153937	0.9391731641912184
MR-link 2	leucine	HMDB0000687	lactate	HMDB0000190	met-d-Leu	met-d-Lactate	2:27480940-28253616	0.581162654453421	0.1884262759530395	0.0020403359155835
MR-link 2	leucine	HMDB0000687	lactate	HMDB0000190	met-d-Leu	met-d-Lactate	2:64975088-65475088	0.2763934040627894	0.3686653724267062	0.4534272793341098
MR-link 2	leucine	HMDB0000687	lactate	HMDB0000190	met-d-Leu	met-d-Lactate	2:165251927-165751927	0.2503909759413902	0.143737364238053	0.081507850868816
MR-link 2	leucine	HMDB0000687	lactate	HMDB0000190	met-d-Leu	met-d-Lactate	3:136107693-136607693	0.2353851536020137	0.2262786553721676	0.2982262666853323
MR-link 2	leucine	HMDB0000687	lactate	HMDB0000190	met-d-Leu	met-d-Lactate	4:86953335-87453335	-0.2590418235023957	0.2576015907679861	0.3146123881902142
MR-link 2	leucine	HMDB0000687	lactate	HMDB0000190	met-d-Leu	met-d-Lactate	4:87663610-88163610	-0.0779450883395397	0.4819468216329534	0.8715187585788023
MR-link 2	leucine	HMDB0000687	lactate	HMDB0000190	met-d-Leu	met-d-Lactate	4:88670985-89475171	0.0141215269914484	0.0375966338898716	0.7072097163390612
MR-link 2	leucine	HMDB0000687	lactate	HMDB0000190	met-d-Leu	met-d-Lactate	8:76204025-76704025	0.3053286149591115	0.2057010462911971	0.1377209042143292
MR-link 2	leucine	HMDB0000687	lactate	HMDB0000190	met-d-Leu	met-d-Lactate	12:56220625-57115338	0.0685008977077803	0.0965317995848563	0.4779398003757622
MR-link 2	leucine	HMDB0000687	lactate	HMDB0000190	met-d-Leu	met-d-Lactate	12:111660219-112160219	1.6554720225361603	0.3753895927463096	1.0336563639336588e-05
MR-link 2	leucine	HMDB0000687	lactate	HMDB0000190	met-d-Leu	met-d-Lactate	16:69315747-70908300	0.0406147755697967	0.0932906718429281	0.6633030949410788
MR-link 2	leucine	HMDB0000687	lactate	HMDB0000190	met-d-Leu	met-d-Lactate	16:71899923-72399923	0.1228815948898448	0.1196127591722381	0.3042658128756733
MR-link 2	leucine	HMDB0000687	lactate	HMDB0000190	met-d-Leu	met-d-Lactate	17:6935779-7435779	0.5536046202742322	0.1403571895099449	8.004826893090012e-05
MR-link 2	leucine	HMDB0000687	lactate	HMDB0000190	met-d-Leu	met-d-Lactate	19:13901809-14401809	0.6899387426594459	0.2891594657284457	0.0170320691556374
MR-link 2	leucine	HMDB0000687	lactate	HMDB0000190	met-d-Leu	met-d-Lactate	19:49054215-49554215	-0.0074459242856426	0.1446707395465609	0.958952541614769
MR-link 2	leucine	HMDB0000687	lactate	HMDB0000190	met-d-Leu	met-d-Lactate	22:18665282-19165282	-0.367669702535212	0.1765031720637607	0.037244203218903
MR-link 2	threonine	HMDB0000167	glucose	HMDB0000122	GCST90200432	met-d-Glucose	2:27589369-28089369	0.0903860609167481	0.0570220486525854	0.1129419758541142
MR-link 2	threonine	HMDB0000167	glucose	HMDB0000122	GCST90200432	met-d-Glucose	2:211290507-211790507	-0.0393064351559265	0.0494971166569362	0.4271281053753394
MR-link 2	threonine	HMDB0000167	glucose	HMDB0000122	GCST90200432	met-d-Glucose	12:46938082-47438082	0.0079596031046437	0.0368661356505818	0.8290613748607549
MR-link 2	threonine	HMDB0000167	glucose	HMDB0000122	GCST90200432	met-d-Glucose	14:100594368-101094368	-0.085202840093842	0.0845346307590457	0.3135002807612363
MR-link 2	sphingosine 1-phosphate	HMDB0000277	threonine	HMDB0000167	GCST90199657	M01284	17:74160792-74684003	0.2635356919840014	0.2090292726476664	0.2073954220865792
MR-link 2	choline phosphate	HMDB0001565	7-methylxanthine	HMDB0001991	GCST90200363	M34390	1:21573292-22142120	-0.0121898117779493	0.0824521276742519	0.8824681867281226
MR-link 2	choline phosphate	HMDB0001565	7-methylxanthine	HMDB0001991	GCST90200363	M34390	22:24245541-24745541	0.1908426639324307	0.2936165941765565	0.5157100904674177
MR-link 2	glutamine	HMDB0000641	beta-citrylglutamate	HMDB0241915	M00053	GCST90199911	12:56615040-57115040	-0.0693041198295777	0.1078403123784344	0.5204479630973826
MR-link 2	alanine	HMDB0000161	asparagine	HMDB0000168	M32339	M34283	2:27480940-27980940	-0.1311946876211272	0.2372231845306695	0.5802337756571097
MR-link 2	alanine	HMDB0000161	asparagine	HMDB0000168	M32339	M34283	12:46962370-47462370	0.1868930852151357	0.1834476500078522	0.3083066763526378
MR-link 2	beta-citrylglutamate	HMDB0241915	3-hydroxybutyrate (bhba)	HMDB0000011	GCST90199911	M00542	3:183486882-183986882	-0.1642011111905152	0.1220386013256213	0.1784686523695705
MR-link 2	beta-citrylglutamate	HMDB0241915	3-hydroxybutyrate (bhba)	HMDB0000011	GCST90199911	M00542	11:88203934-92094388	0.0084557047768152	0.0318220978901131	0.7904563858138323
MR-link 2	sarcosine	HMDB0000271	arginine	HMDB0000517	bioa_031	M01638	6:42690673-43190673	-0.615175696585218	0.2974746466702497	0.0386406150829252
MR-link 2	sarcosine	HMDB0000271	arginine	HMDB0000517	bioa_031	M01638	9:136282183-136851769	0.1142373527351236	0.1079419371457175	0.2899085568841522
MR-link 2	glycine	HMDB0000123	2-oxoarginine*	HMDB0004225	bioa_008	GCST90199903	1:75967169-76725029	0.5441060090537722	0.3579849036917759	0.1285327724240235
MR-link 2	glycine	HMDB0000123	2-oxoarginine*	HMDB0004225	bioa_008	GCST90199903	1:120004506-120504506	-0.2237196616112238	0.4681781429265428	0.6327558518505227
MR-link 2	glycine	HMDB0000123	2-oxoarginine*	HMDB0004225	bioa_008	GCST90199903	2:165258389-165758389	0.7410500989175381	0.5754000315427951	0.1977853749470115
MR-link 2	glycine	HMDB0000123	2-oxoarginine*	HMDB0004225	bioa_008	GCST90199903	2:210575251-212439946	-0.0398096803423337	0.042455939695379	0.3484137910837432
MR-link 2	glycine	HMDB0000123	2-oxoarginine*	HMDB0004225	bioa_008	GCST90199903	3:125660381-126160381	0.1409695636788145	0.1955907728039089	0.4710711643186829
MR-link 2	glycine	HMDB0000123	2-oxoarginine*	HMDB0004225	bioa_008	GCST90199903	5:89976061-90476061	-0.8700017781523219	0.9353632154178528	0.3523079912346828
MR-link 2	glycine	HMDB0000123	2-oxoarginine*	HMDB0004225	bioa_008	GCST90199903	5:131494202-131994202	-0.235882585140538	0.4131937229080905	0.5680833637205152
MR-link 2	glycine	HMDB0000123	2-oxoarginine*	HMDB0004225	bioa_008	GCST90199903	6:160525578-161025578	3.064557383298542	3.432228414256703	0.3719231118808697
MR-link 2	glycine	HMDB0000123	2-oxoarginine*	HMDB0004225	bioa_008	GCST90199903	7:55797215-56297215	-0.0310325195829123	0.2939140100744064	0.9159126824882164
MR-link 2	glycine	HMDB0000123	2-oxoarginine*	HMDB0004225	bioa_008	GCST90199903	8:8933358-9433358	0.3210883055486805	0.2471846141163858	0.1939501882663307
MR-link 2	glycine	HMDB0000123	2-oxoarginine*	HMDB0004225	bioa_008	GCST90199903	8:126232077-126732077	0.5642472724023573	0.4205595979009634	0.1797068157759945
MR-link 2	glycine	HMDB0000123	2-oxoarginine*	HMDB0004225	bioa_008	GCST90199903	9:5720079-6894932	0.1051081038185368	0.176228849994632	0.5508882662651513
MR-link 2	glycine	HMDB0000123	2-oxoarginine*	HMDB0004225	bioa_008	GCST90199903	10:64798306-65575478	-0.7229809656502598	0.5740339529771732	0.20785909587898
MR-link 2	glycine	HMDB0000123	2-oxoarginine*	HMDB0004225	bioa_008	GCST90199903	12:46859387-47359387	-0.0569395080026841	0.3696640102638505	0.8775857389236458
MR-link 2	glycine	HMDB0000123	2-oxoarginine*	HMDB0004225	bioa_008	GCST90199903	12:56611458-57111458	-0.8257656680703391	0.5280112180046617	0.1178370847407703
MR-link 2	glycine	HMDB0000123	2-oxoarginine*	HMDB0004225	bioa_008	GCST90199903	15:58217095-58717095	0.0568110839385252	0.5653664611860721	0.9199589607278224
MR-link 2	glycine	HMDB0000123	2-oxoarginine*	HMDB0004225	bioa_008	GCST90199903	16:80861176-81361176	-0.0524412367344616	0.2007811634285987	0.7939490440023802
MR-link 2	glycine	HMDB0000123	2-oxoarginine*	HMDB0004225	bioa_008	GCST90199903	17:45188952-45974996	0.0190499606824522	0.5708726688701096	0.9733796170659074
MR-link 2	glycine	HMDB0000123	2-oxoarginine*	HMDB0004225	bioa_008	GCST90199903	19:17984588-18484588	0.1149094970257869	0.5226068766605984	0.8259665546896181
MR-link 2	citrulline	HMDB0000904	arginine	HMDB0000517	bioa_005	GCST90200372	2:211099261-211599261	0.4404313837485624	0.1817287385313573	0.0153690087613481
MR-link 2	citrulline	HMDB0000904	arginine	HMDB0000517	bioa_005	GCST90200372	8:10310878-10810878	-0.3178510885179513	0.3063168301319017	0.2994308570555195
MR-link 2	citrulline	HMDB0000904	arginine	HMDB0000517	bioa_005	GCST90200372	8:11437159-11937159	0.1671815898881135	0.3271858367660625	0.609373256067373
MR-link 2	citrulline	HMDB0000904	arginine	HMDB0000517	bioa_005	GCST90200372	9:133044244-133627617	-0.0360845331635328	0.1279256776612365	0.7778866158399681
MR-link 2	citrulline	HMDB0000904	arginine	HMDB0000517	bioa_005	GCST90200372	10:97138579-97638579	0.3944673376489597	0.2601569602483335	0.1294519262868848
MR-link 2	citrulline	HMDB0000904	arginine	HMDB0000517	bioa_005	GCST90200372	17:9542768-10042768	0.2286922815411576	0.3061383154208333	0.4550498377126896
MR-link 2	creatine	HMDB0000064	valine	HMDB0000883	GCST90200323	met-d-Val	2:211290507-211790507	-0.0636804205944725	0.0311487678397802	0.040914428789661
MR-link 2	creatine	HMDB0000064	valine	HMDB0000883	GCST90200323	met-d-Val	15:45404327-45904327	-0.0110024844750069	0.0569492225824162	0.8468037871424308
MR-link 2	alpha-ketoglutarate	HMDB0000208	3-hydroxybutyrate (bhba)	HMDB0000011	GCST90200455	M00542	20:44931392-45517926	-0.0275242852116259	0.1031532836414984	0.7896008419719713
MR-link 2	1-(1-enyl-stearoyl)-2-arachidonoyl-gpe (p-18:0/20:4)*	HMDB0005779	inosine 5'-monophosphate (imp)	HMDB0000175	GCST90200058	GCST90200395	11:61307803-62000560	-0.0438770996059292	0.0789713203556534	0.5784788418827993
MR-link 2	1-(1-enyl-stearoyl)-2-arachidonoyl-gpe (p-18:0/20:4)*	HMDB0005779	inosine 5'-monophosphate (imp)	HMDB0000175	GCST90200058	GCST90200395	19:45162079-45662079	-0.1106622760731536	0.2864116075531501	0.6992189851901903
MR-link 2	1-(1-enyl-stearoyl)-2-arachidonoyl-gpe (p-18:0/20:4)*	HMDB0005779	inosine 5'-monophosphate (imp)	HMDB0000175	GCST90200058	GCST90200395	19:55491205-55991205	0.0959733830527585	0.2742026194383882	0.7263319476418022
MR-link 2	methionine	HMDB0000696	4-methyl-2-oxopentanoate	HMDB0000695	bioa_013	GCST90199655	5:89993899-90493899	-0.1427649017869313	0.2410661923048261	0.5537013859234674
MR-link 2	methionine	HMDB0000696	4-methyl-2-oxopentanoate	HMDB0000695	bioa_013	GCST90199655	12:46900176-47464292	0.1117114938633932	0.2379062123889671	0.6386686490914681
MR-link 2	methionine	HMDB0000696	4-methyl-2-oxopentanoate	HMDB0000695	bioa_013	GCST90199655	12:56615040-57115040	0.2696331346235536	0.3924166365705966	0.4920138313934651
MR-link 2	n-acetylglucosaminylasparagine	HMDB0000489	aspartate	HMDB0000191	GCST90200316	M15996	4:178111987-178611987	-0.5014499269650452	0.1383815021999383	0.0002904437921106
MR-link 2	n-acetylglucosaminylasparagine	HMDB0000489	aspartate	HMDB0000191	GCST90200316	M15996	6:167457759-167966043	0.017841842100535	0.0387340992293992	0.6450686420955665
MR-link 2	serine	HMDB0000187	glycine	HMDB0000123	bioa_018	met-d-Gly	1:11610843-12110843	-0.5268804073399356	0.1209262115460168	1.3183285076451758e-05
MR-link 2	serine	HMDB0000187	glycine	HMDB0000123	bioa_018	met-d-Gly	1:119427250-120522606	0.1715415551859941	0.0277624271377003	6.454543279350002e-10
MR-link 2	serine	HMDB0000187	glycine	HMDB0000123	bioa_018	met-d-Gly	2:27480940-27980940	0.2222282735960922	0.1020347422368338	0.0294085139982049
MR-link 2	serine	HMDB0000187	glycine	HMDB0000123	bioa_018	met-d-Gly	2:211315692-212076215	3.097030317891103	0.3394229333618309	7.213529367140469e-20
MR-link 2	serine	HMDB0000187	glycine	HMDB0000123	bioa_018	met-d-Gly	3:125660381-126160381	-1.5446274108844371	0.2804585406108664	3.6395068352786024e-08
MR-link 2	serine	HMDB0000187	glycine	HMDB0000123	bioa_018	met-d-Gly	7:55551853-56922308	0.4664888011348326	0.0717789428936788	8.087474586657237e-11
MR-link 2	serine	HMDB0000187	glycine	HMDB0000123	bioa_018	met-d-Gly	8:126232621-126732621	1.157748917930716	0.2427093014584911	1.841296681545476e-06
MR-link 2	serine	HMDB0000187	glycine	HMDB0000123	bioa_018	met-d-Gly	10:65065800-65565800	0.3831416468398961	0.1726391779143309	0.0264649357159963
MR-link 2	aspartate	HMDB0000191	theobromine	HMDB0002825	GCST90200370	M18392	3:56598999-57098999	-0.1413281959018314	0.121541532845709	0.2449116538191456
MR-link 2	oleamide	HMDB0002117	pyruvate	HMDB0000243	M32458	met-d-Pyruvate	12:21138621-21638621	-0.0386881716153191	0.0326818471512613	0.2364994997765503
MR-link 2	oleamide	HMDB0002117	pyruvate	HMDB0000243	M32458	met-d-Pyruvate	19:15740431-16240431	0.0170352676734332	0.0456226839812579	0.7088547153524947
MR-link 2	arachidonate (20:4n6)	HMDB0001043	glycerophosphoethanolamine	HMDB0000114	GCST90200358	GCST90199808	11:61052244-62029047	0.1419166370212481	0.050815985892153	0.0052261136034847
MR-link 2	arginine	HMDB0000517	taurine	HMDB0000251	bioa_002	bioa_034	2:24182937-24682937	-0.2312666810088754	0.2098235677846686	0.2703765039703474
MR-link 2	arginine	HMDB0000517	taurine	HMDB0000251	bioa_002	bioa_034	2:211333022-211833022	0.1354941636708476	0.1577907466955256	0.3905086753168395
MR-link 2	arginine	HMDB0000517	taurine	HMDB0000251	bioa_002	bioa_034	2:219037276-219788019	0.1899201201498006	0.1868180968216038	0.3093416069201656
MR-link 2	arginine	HMDB0000517	taurine	HMDB0000251	bioa_002	bioa_034	4:144583533-145083533	-0.2460233864611763	0.1491682414275893	0.0990859070551682
MR-link 2	arginine	HMDB0000517	taurine	HMDB0000251	bioa_002	bioa_034	5:177386199-177886199	0.3404509280854372	0.4221567457207109	0.419979849026024
MR-link 2	arginine	HMDB0000517	taurine	HMDB0000251	bioa_002	bioa_034	6:131339506-132265729	-0.1087516171736144	0.0802732749156415	0.1754916713114344
MR-link 2	arginine	HMDB0000517	taurine	HMDB0000251	bioa_002	bioa_034	6:135177817-135677817	-0.2730959060558018	0.2173936135156276	0.209033381546017
MR-link 2	arginine	HMDB0000517	taurine	HMDB0000251	bioa_002	bioa_034	6:139590693-140090693	-0.0177043441940093	0.2782344423839796	0.9492640233081387
MR-link 2	arginine	HMDB0000517	taurine	HMDB0000251	bioa_002	bioa_034	10:99898951-100398951	-0.2439945904089948	0.2757035739546351	0.3761626420235935
MR-link 2	arginine	HMDB0000517	taurine	HMDB0000251	bioa_002	bioa_034	12:46680313-47435518	0.3551705865077446	0.1652028728034824	0.031562680130363
MR-link 2	arginine	HMDB0000517	taurine	HMDB0000251	bioa_002	bioa_034	16:68076200-68576200	0.2059819031747871	0.1911399239381608	0.2811900635031639
MR-link 2	arginine	HMDB0000517	taurine	HMDB0000251	bioa_002	bioa_034	19:12757458-13257458	0.0328721863332707	0.0894597197780139	0.7132816114877316
MR-link 2	tyrosine	HMDB0000158	ornithine	HMDB0000214	GCST90200427	bioa_014	6:111308006-112158646	0.0092011038919413	0.0557730238640102	0.8689643753098619
MR-link 2	tyrosine	HMDB0000158	3-hydroxybutyrate (bhba)	HMDB0000011	GCST90200427	M00542	6:111308006-112158646	0.1601311392711639	0.1166810313052064	0.1699440381773148
MR-link 2	3-(4-hydroxyphenyl)lactate	HMDB0000755	spermidine	HMDB0001257	GCST90200371	bioa_033	6:111301079-111801079	0.1024092265335859	0.1430392881844294	0.4740211518465327
MR-link 2	3-(4-hydroxyphenyl)lactate	HMDB0000755	spermidine	HMDB0001257	GCST90200371	bioa_033	17:79941425-80441425	0.0936692822254891	0.0727626235320442	0.1979803731024305
MR-link 2	histidine	HMDB0000177	cysteinylglycine	HMDB0000078	M00059	GCST90200364	4:9731889-10602550	-0.0323783883786282	0.2151032419237031	0.8803505277236112
MR-link 2	creatine	HMDB0000064	inosine	HMDB0000195	M27718	M01123	2:211346498-211846498	-0.1002124553815072	0.148658070331337	0.5002389722235918
MR-link 2	glycochenodeoxycholate	HMDB0000637	arginine	HMDB0000517	M32346	bioa_002	6:156877825-157377825	-0.2372877687074825	0.137493017051044	0.0843803633618249
MR-link 2	sarcosine	HMDB0000271	taurochenodeoxycholate	HMDB0000951	bioa_031	M18494	6:42690673-43190673	-0.4234536226936068	0.3979124421968564	0.2872435686045224
MR-link 2	sarcosine	HMDB0000271	taurochenodeoxycholate	HMDB0000951	bioa_031	M18494	9:136282183-136851769	0.3809510961945598	0.1695090678682594	0.0246158246848861
MR-link 2	cholesterol	HMDB0000067	phenylalanine	HMDB0000159	M00063	M00064	1:109571511-110071511	-0.160326125632067	0.2224304472714333	0.4710373912069343
MR-link 2	4-acetamidobutanoate	HMDB0003681	acetate	HMDB0000042	M01558	met-d-Acetate	8:18010431-18510431	0.0136104867754689	0.0142977745738091	0.3411322629101118
MR-link 2	4-acetamidobutanoate	HMDB0003681	acetate	HMDB0000042	M01558	met-d-Acetate	18:22536478-23036478	-0.0468141945536384	0.0591097634085032	0.428367956871765
MR-link 2	5-oxoproline	HMDB0000267	glutamate	HMDB0000148	M01494	GCST90200412	8:144903138-145403138	-0.0158578534221957	0.045574661772142	0.7278752645617801
MR-link 2	isoleucine	HMDB0000172	betaine	HMDB0000043	met-d-Ile	GCST90200425	2:27480940-28253174	1.1589424013976322	0.4601891672664426	0.0117887897493488
MR-link 2	isoleucine	HMDB0000172	betaine	HMDB0000043	met-d-Ile	GCST90200425	2:165251927-165751927	-1.5460414371827222	0.8159556163549708	0.058123981613733
MR-link 2	isoleucine	HMDB0000172	betaine	HMDB0000043	met-d-Ile	GCST90200425	4:88890833-89475171	0.3474601853785456	0.1960815051007954	0.0763913755673408
MR-link 2	isoleucine	HMDB0000172	betaine	HMDB0000043	met-d-Ile	GCST90200425	8:76193463-76693463	-0.1231267588570716	0.6873943624931983	0.8578427007579438
MR-link 2	isoleucine	HMDB0000172	betaine	HMDB0000043	met-d-Ile	GCST90200425	12:56611458-57111458	-0.0355445999285463	0.5030908784798793	0.9436743706882302
MR-link 2	isoleucine	HMDB0000172	betaine	HMDB0000043	met-d-Ile	GCST90200425	16:69331471-69831471	0.5591506294138391	0.5662443711220694	0.3234111576516701
MR-link 2	isoleucine	HMDB0000172	betaine	HMDB0000043	met-d-Ile	GCST90200425	16:69865519-70914672	0.3078019852641658	0.3603549990379758	0.393014560661061
MR-link 2	isoleucine	HMDB0000172	betaine	HMDB0000043	met-d-Ile	GCST90200425	17:6935779-7435779	-0.0235881543486085	0.524043739206296	0.9640978998462392
MR-link 2	isoleucine	HMDB0000172	betaine	HMDB0000043	met-d-Ile	GCST90200425	19:49069664-49569664	-0.1987954471084553	0.3806099819102876	0.6014562499452805
MR-link 2	citrulline	HMDB0000904	taurine	HMDB0000251	GCST90200403	GCST90200420	2:211084708-211584708	0.0807289199704978	0.15097360534892	0.5928420524022692
MR-link 2	citrulline	HMDB0000904	taurine	HMDB0000251	GCST90200403	GCST90200420	9:133044244-133573675	0.2816310475771523	0.1534689953078524	0.0664907829325987
MR-link 2	n6,n6,n6-trimethyllysine	HMDB0001325	isoursodeoxycholate	HMDB0000686	GCST90200344	GCST90199892	11:64586385-65555309	-0.0098346398668909	0.1068668555860907	0.9266765598493052
MR-link 2	n6,n6,n6-trimethyllysine	HMDB0001325	isoursodeoxycholate	HMDB0000686	GCST90200344	GCST90199892	16:67497306-67997306	0.2187929968689743	0.3406664534807289	0.5207109357821748
MR-link 2	cysteinylglycine	HMDB0000078	cytidine	HMDB0000089	GCST90200364	GCST90200429	16:15885043-16385043	-0.0453029743297556	0.1662145571240688	0.7851936158488051
MR-link 2	cysteinylglycine	HMDB0000078	cytidine	HMDB0000089	GCST90200364	GCST90200429	16:89076223-90262231	0.0567571604546655	0.0783658550619103	0.4689068632659745
MR-link 2	cysteinylglycine	HMDB0000078	cytidine	HMDB0000089	GCST90200364	GCST90200429	19:52317323-52817323	-0.1268558317087227	0.2012870065325502	0.5285482687589645
MR-link 2	arachidonate (20:4n6)	HMDB0001043	histidine	HMDB0000177	GCST90200358	bioa_009	11:61052244-62029047	-0.0691797218021384	0.0229455181711678	0.0025701675530747
MR-link 2	citrulline	HMDB0000904	ornithine	HMDB0000214	bioa_005	M01493	2:211099261-211599261	0.0611593835116591	0.1508679967638563	0.6851957011248102
MR-link 2	citrulline	HMDB0000904	ornithine	HMDB0000214	bioa_005	M01493	8:10310878-10810878	0.3398712515068069	0.2935222895419213	0.2469023552001837
MR-link 2	citrulline	HMDB0000904	ornithine	HMDB0000214	bioa_005	M01493	8:11437159-11937159	0.3306368889151759	0.3544811279683469	0.3509569051937015
MR-link 2	citrulline	HMDB0000904	ornithine	HMDB0000214	bioa_005	M01493	9:133044244-133627617	-0.0529016981757615	0.1220349414588833	0.6646542381285507
MR-link 2	citrulline	HMDB0000904	ornithine	HMDB0000214	bioa_005	M01493	9:135893372-136393372	0.4627620135479019	0.3549949885749076	0.1923790852987076
MR-link 2	citrulline	HMDB0000904	ornithine	HMDB0000214	bioa_005	M01493	10:97138579-97638579	0.7324655671008007	0.3209524115980165	0.0224797464942259
MR-link 2	citrulline	HMDB0000904	ornithine	HMDB0000214	bioa_005	M01493	17:9542768-10042768	0.1907380164201549	0.3216232723657873	0.5531490750959565
MR-link 2	retinol (vitamin a)	HMDB0000305	4-acetamidobutanoate	HMDB0003681	GCST90200405	GCST90200311	18:28939457-29439457	-0.1345807698943067	0.2009733632109199	0.5030842407558134
MR-link 2	retinol (vitamin a)	HMDB0000305	4-acetamidobutanoate	HMDB0003681	GCST90200405	GCST90200311	20:38915692-39415692	0.3005648388387223	0.2274901825646746	0.1864276387851468
MR-link 2	citrate	HMDB0000094	beta-alanine	HMDB0000056	GCST90200304	GCST90200361	5:14503745-15117020	-0.0979103958337825	0.1416868025087345	0.4895441838011569
MR-link 2	citrate	HMDB0000094	beta-alanine	HMDB0000056	GCST90200304	GCST90200361	17:6357018-6961881	0.1009487162340359	0.0815090239108652	0.2155316762513582
MR-link 2	citrate	HMDB0000094	beta-alanine	HMDB0000056	GCST90200304	GCST90200361	22:19003274-19503274	-0.154594378660251	0.1340609476777933	0.2488427093999746
MR-link 2	creatinine	HMDB0000562	glycerol	HMDB0000131	M00513	M15122	7:23845366-24345366	-0.3304630267764117	0.2417628734135926	0.1716600815882872
MR-link 2	creatine	HMDB0000064	tyrosine	HMDB0000158	M27718	GCST90200427	2:211346498-211846498	-0.1436092785603472	0.0831011840993006	0.0839657196730495
MR-link 2	methionine	HMDB0000696	acetoacetate	HMDB0000060	bioa_013	GCST90200318	5:89993899-90493899	0.4432027792601594	0.3414620640737264	0.1943024103610727
MR-link 2	methionine	HMDB0000696	acetoacetate	HMDB0000060	bioa_013	GCST90200318	12:46900176-47464292	0.3496916026132886	0.2334514009297594	0.1341539475465878
MR-link 2	methionine	HMDB0000696	acetoacetate	HMDB0000060	bioa_013	GCST90200318	12:56615040-57115040	-0.1866179630012745	0.4165863354242014	0.6541752249196993
MR-link 2	stearoyl sphingomyelin (d18:1/18:0)	HMDB0001348	mannose	HMDB0000169	GCST90200335	GCST90200435	8:113373776-113873776	-0.0130346965467254	0.3673086327220255	0.971691379569939
MR-link 2	stearoyl sphingomyelin (d18:1/18:0)	HMDB0001348	mannose	HMDB0000169	GCST90200335	GCST90200435	11:61368608-61868608	0.3491846956362281	0.1870755004165583	0.0619652621322655
MR-link 2	stearoyl sphingomyelin (d18:1/18:0)	HMDB0001348	mannose	HMDB0000169	GCST90200335	GCST90200435	14:63982386-64482386	0.0644447639387713	0.1233549616689734	0.6013685388189846
MR-link 2	stearoyl sphingomyelin (d18:1/18:0)	HMDB0001348	mannose	HMDB0000169	GCST90200335	GCST90200435	19:8013648-8513648	0.1814068854766924	0.0664667690639007	0.0063471447042894
MR-link 2	stearoyl sphingomyelin (d18:1/18:0)	HMDB0001348	mannose	HMDB0000169	GCST90200335	GCST90200435	19:45165640-45665640	-0.1909117435973579	0.1775538966679888	0.2822705891821534
MR-link 2	uridine	HMDB0000296	glutamate	HMDB0000148	M00606	M32322	1:20665172-21165172	-0.0995485028142369	0.1902097482440374	0.600722551131243
MR-link 2	uridine	HMDB0000296	glutamate	HMDB0000148	M00606	M32322	7:47852911-48352911	0.057263101793605	0.3171854256442514	0.8567325030956947
MR-link 2	uridine	HMDB0000296	glutamate	HMDB0000148	M00606	M32322	22:50721752-51221752	0.0981271715676381	0.1479794860453666	0.5072579661891244
MR-link 2	serine	HMDB0000187	allantoin	HMDB0000462	bioa_018	M01107	1:11610843-12110843	-0.2734644867817788	0.4440888522338632	0.5380345960660655
MR-link 2	serine	HMDB0000187	allantoin	HMDB0000462	bioa_018	M01107	1:119427250-120522606	0.1172199945248787	0.1091866025897216	0.2830132581464587
MR-link 2	serine	HMDB0000187	allantoin	HMDB0000462	bioa_018	M01107	2:27480940-27980940	-0.223891550071699	0.3559471679128009	0.5293476189194262
MR-link 2	serine	HMDB0000187	allantoin	HMDB0000462	bioa_018	M01107	2:211315692-212076215	-0.1452324612009809	0.1300370997284112	0.2640567351282684
MR-link 2	serine	HMDB0000187	allantoin	HMDB0000462	bioa_018	M01107	3:125660381-126160381	-0.0438806957561738	0.3210368875217398	0.8912803558122375
MR-link 2	serine	HMDB0000187	allantoin	HMDB0000462	bioa_018	M01107	7:55551853-56922308	-0.1189124615010222	0.1355473614594969	0.3803366869267989
MR-link 2	serine	HMDB0000187	allantoin	HMDB0000462	bioa_018	M01107	8:126232621-126732621	0.3682145729606244	0.419546025553818	0.3801336815987877
MR-link 2	serine	HMDB0000187	allantoin	HMDB0000462	bioa_018	M01107	10:65065800-65565800	0.5481008523973911	0.4769625715949788	0.2504947276638268
MR-link 2	tyrosine	HMDB0000158	thyroxine	HMDB0000248	bioa_021	GCST90200293	4:99820973-100320973	-1.3341699994592455	0.6550916355226284	0.0416885545068451
MR-link 2	tyrosine	HMDB0000158	thyroxine	HMDB0000248	bioa_021	GCST90200293	6:111242119-112017012	0.0246757309053678	0.1317561156380378	0.8514384518860377
MR-link 2	tyrosine	HMDB0000158	thyroxine	HMDB0000248	bioa_021	GCST90200293	6:112114361-112614361	-0.0791189087600064	0.4091666801476187	0.8466723706596195
MR-link 2	tyrosine	HMDB0000158	thyroxine	HMDB0000248	bioa_021	GCST90200293	7:27926305-28426305	-0.2849867167517824	0.5508209698624386	0.6048871634673946
MR-link 2	tyrosine	HMDB0000158	thyroxine	HMDB0000248	bioa_021	GCST90200293	10:64816186-65575478	-0.2978605423401947	0.8401759829951805	0.7229480117449356
MR-link 2	tyrosine	HMDB0000158	thyroxine	HMDB0000248	bioa_021	GCST90200293	11:61310081-61810081	-0.6613426860212026	0.7545643423154993	0.3807820128351972
MR-link 2	tyrosine	HMDB0000158	thyroxine	HMDB0000248	bioa_021	GCST90200293	12:46678393-47435518	0.0829748128197447	0.4869918881745332	0.864709467219162
MR-link 2	tyrosine	HMDB0000158	thyroxine	HMDB0000248	bioa_021	GCST90200293	12:56615040-57115040	-0.0559449591365294	0.3555294936120217	0.874963711670433
MR-link 2	tyrosine	HMDB0000158	thyroxine	HMDB0000248	bioa_021	GCST90200293	12:57594049-58094049	0.2953641640427903	0.6123652491288649	0.6295691805472278
MR-link 2	tyrosine	HMDB0000158	thyroxine	HMDB0000248	bioa_021	GCST90200293	12:59727701-60227701	-0.3280538332406825	0.5134374445188336	0.5228643567519395
MR-link 2	tyrosine	HMDB0000158	thyroxine	HMDB0000248	bioa_021	GCST90200293	12:120845172-121674861	1.4588167797377312	0.5592454408508378	0.0090928111815291
MR-link 2	tyrosine	HMDB0000158	thyroxine	HMDB0000248	bioa_021	GCST90200293	12:122092964-122592964	-0.1584617173802227	0.5842235040684345	0.7862104860050543
MR-link 2	tyrosine	HMDB0000158	thyroxine	HMDB0000248	bioa_021	GCST90200293	15:60649639-61149639	-0.6388029304356617	0.8066913339814219	0.4284305073626604
MR-link 2	tyrosine	HMDB0000158	thyroxine	HMDB0000248	bioa_021	GCST90200293	16:71153235-72438683	-0.130527619372595	0.1797252404783231	0.4676781469377896
MR-link 2	creatinine	HMDB0000562	serine	HMDB0000187	bioa_026	GCST90200415	1:109627506-110127506	0.0543338848028866	0.4672665303527156	0.90743041078031
MR-link 2	creatinine	HMDB0000562	serine	HMDB0000187	bioa_026	GCST90200415	2:73467567-73967567	-0.786590843925353	0.6082641811190496	0.1959512157539117
MR-link 2	creatinine	HMDB0000562	serine	HMDB0000187	bioa_026	GCST90200415	2:121056440-121556440	-0.1175082521036132	0.8071953152220753	0.8842561281611843
MR-link 2	creatinine	HMDB0000562	serine	HMDB0000187	bioa_026	GCST90200415	2:211315692-211815692	3.942160363930725	0.8458909441898375	3.1564947247880656e-06
MR-link 2	creatinine	HMDB0000562	serine	HMDB0000187	bioa_026	GCST90200415	2:217404869-217904869	-0.8224208782130725	0.6331605194332355	0.1939735446840446
MR-link 2	creatinine	HMDB0000562	serine	HMDB0000187	bioa_026	GCST90200415	4:77118847-77618847	-1.1502916874957991	0.5017813601566113	0.0218816417007056
MR-link 2	creatinine	HMDB0000562	serine	HMDB0000187	bioa_026	GCST90200415	5:39171736-39671736	0.7051666069628881	0.564726097324445	0.2117792725522429
MR-link 2	creatinine	HMDB0000562	serine	HMDB0000187	bioa_026	GCST90200415	5:67795622-68295622	-0.205147058226199	0.5560366285385475	0.712168554007316
MR-link 2	creatinine	HMDB0000562	serine	HMDB0000187	bioa_026	GCST90200415	5:176567143-177067143	-0.211534064682491	0.3706774710976397	0.5682241772661384
MR-link 2	creatinine	HMDB0000562	serine	HMDB0000187	bioa_026	GCST90200415	6:43564625-44064625	-1.1656461395785505	0.885412361204797	0.1880059882176794
MR-link 2	creatinine	HMDB0000562	serine	HMDB0000187	bioa_026	GCST90200415	6:160442375-160942375	0.4407711269631476	0.2932830409912279	0.1328683113485535
MR-link 2	creatinine	HMDB0000562	serine	HMDB0000187	bioa_026	GCST90200415	7:77297198-77797198	-0.0162891056768181	0.5815956047072309	0.9776560777835976
MR-link 2	creatinine	HMDB0000562	serine	HMDB0000187	bioa_026	GCST90200415	7:151157801-151657801	0.8572027133327963	0.6131630987080735	0.1621127237094725
MR-link 2	creatinine	HMDB0000562	serine	HMDB0000187	bioa_026	GCST90200415	8:23501151-24001151	0.1817638943375818	0.6054885152107735	0.7640293389156485
MR-link 2	creatinine	HMDB0000562	serine	HMDB0000187	bioa_026	GCST90200415	11:30518678-31018678	-0.0195039685519556	0.6142502811459616	0.9746694445522128
MR-link 2	creatinine	HMDB0000562	serine	HMDB0000187	bioa_026	GCST90200415	15:45399813-46200138	-0.4748683329391289	0.2390194383946078	0.0469517483309178
MR-link 2	creatinine	HMDB0000562	serine	HMDB0000187	bioa_026	GCST90200415	15:75279182-75779182	-0.6430493288071366	0.5825510581793861	0.2696579556491032
MR-link 2	creatinine	HMDB0000562	serine	HMDB0000187	bioa_026	GCST90200415	15:75910951-76410951	-0.5208807192675	0.6595207916942311	0.4296523745461147
MR-link 2	creatinine	HMDB0000562	serine	HMDB0000187	bioa_026	GCST90200415	16:20117645-20617645	-1.1092325249576405	0.6539332703107686	0.0898390617473114
MR-link 2	creatinine	HMDB0000562	serine	HMDB0000187	bioa_026	GCST90200415	17:37370347-37870347	-0.001982477416556	0.4726608720186188	0.9966534494843134
MR-link 2	creatinine	HMDB0000562	serine	HMDB0000187	bioa_026	GCST90200415	17:58724447-59700441	-0.1845437106893651	0.4962946153474186	0.7100096981067516
MR-link 2	creatinine	HMDB0000562	serine	HMDB0000187	bioa_026	GCST90200415	19:33119611-33619611	-0.5761997956969064	0.4418237927695377	0.1921860729792741
MR-link 2	creatinine	HMDB0000562	serine	HMDB0000187	bioa_026	GCST90200415	22:40650077-41150077	-0.1227542254940015	0.4360388187936159	0.7783105751326814
MR-link 2	5,6-dihydrothymine	HMDB0000079	creatine	HMDB0000064	GCST90200339	GCST90200323	22:50721854-51221854	-0.1233396628304557	0.2009189035227617	0.5392960536924325
MR-link 2	glutamine	HMDB0000641	glutamine	HMDB0000641	M00053	GCST90200419	12:56615040-57115040	1.3916311631996852	0.3697672512011591	0.0001675297691635
MR-link 2	acetone	HMDB0001659	3-hydroxybutyrate (bhba)	HMDB0000011	met-d-Acetone	M00542	1:120074995-120574995	0.9225191719289828	0.8873321358990944	0.2985002771086824
MR-link 2	acetone	HMDB0001659	3-hydroxybutyrate (bhba)	HMDB0000011	met-d-Acetone	M00542	5:41206969-43455198	0.6660487199959546	0.2618329375166063	0.01096561352152
MR-link 2	acetone	HMDB0001659	3-hydroxybutyrate (bhba)	HMDB0000011	met-d-Acetone	M00542	8:126241733-126741733	1.809049429147109	1.0896022811914037	0.0968572968971217
MR-link 2	acetone	HMDB0001659	3-hydroxybutyrate (bhba)	HMDB0000011	met-d-Acetone	M00542	10:135065795-135607239	0.2689590745191036	0.399523210015736	0.500819982339854
MR-link 2	acetone	HMDB0001659	3-hydroxybutyrate (bhba)	HMDB0000011	met-d-Acetone	M00542	12:122365033-122865033	-0.4326929317276758	1.0286984307346327	0.6740313106168172
MR-link 2	acetone	HMDB0001659	3-hydroxybutyrate (bhba)	HMDB0000011	met-d-Acetone	M00542	13:42058883-42558883	1.5301583157463177	0.8842836036271442	0.0835600517464241
MR-link 2	acetone	HMDB0001659	3-hydroxybutyrate (bhba)	HMDB0000011	met-d-Acetone	M00542	19:45929043-46429043	1.8382687508004487	0.9626257756131168	0.0561795725219883
MR-link 2	5-oxoproline	HMDB0000267	adenosine 5'-diphosphate (adp)	HMDB0001341	GCST90200280	GCST90200355	8:144861615-145802337	0.0061674804919514	0.0485529083675847	0.8989198405274319
MR-link 2	5-oxoproline	HMDB0000267	adenosine 5'-diphosphate (adp)	HMDB0001341	GCST90200280	GCST90200355	12:56615338-57115338	0.3270249095107059	0.2851566539029061	0.2514537663399114
MR-link 2	creatinine	HMDB0000562	creatine	HMDB0000064	GCST90200366	GCST90200323	16:20142332-20642332	-0.2966095111156014	0.2080204333773351	0.1539066812820154
MR-link 2	beta-alanine	HMDB0000056	histidine	HMDB0000177	GCST90200361	met-d-His	3:30500404-31000404	0.0177231139738817	0.0212455459714874	0.4041661822232629
MR-link 2	aspartate	HMDB0000191	glycochenodeoxycholate	HMDB0000637	GCST90200370	M32346	3:56598999-57098999	-0.0054580942692647	0.1401097597148941	0.9689255913923114
MR-link 2	oleamide	HMDB0002117	3-ureidopropionate	HMDB0000026	M32458	GCST90200283	12:21138621-21638621	-0.2311189899632889	0.14359833794037	0.1075109119958542
MR-link 2	oleamide	HMDB0002117	3-ureidopropionate	HMDB0000026	M32458	GCST90200283	19:15740431-16240431	-0.0377029576168096	0.3013282684117296	0.9004265410235126
MR-link 2	bilirubin (z,z)	HMDB0000054	choline phosphate	HMDB0001565	GCST90200704	GCST90200363	2:233988949-235124783	0.0154761256154466	0.0246298097505074	0.5297750917991196
MR-link 2	bilirubin (z,z)	HMDB0000054	choline phosphate	HMDB0001565	GCST90200704	GCST90200363	12:21093886-21593886	0.0443617424536884	0.1416309234102938	0.7541129633932829
MR-link 2	caffeine	HMDB0001847	pyruvate	HMDB0000243	M00569	M00599	7:17037106-17537106	-0.0155839663726941	0.1719070653257681	0.9277679698482844
MR-link 2	caffeine	HMDB0001847	pyruvate	HMDB0000243	M00569	M00599	15:74777880-75277880	-0.0564151185340155	0.2175295097978367	0.7953693178102197
MR-link 2	phenylalanine	HMDB0000159	3-hydroxybutyrate (bhba)	HMDB0000011	bioa_016	GCST90200367	3:186202917-186702917	0.5859659264607271	0.4679100974016313	0.210458925192503
MR-link 2	phenylalanine	HMDB0000159	3-hydroxybutyrate (bhba)	HMDB0000011	bioa_016	GCST90200367	4:155231289-155731289	-0.3989017473713206	0.4599658190323978	0.3858093442610549
MR-link 2	phenylalanine	HMDB0000159	3-hydroxybutyrate (bhba)	HMDB0000011	bioa_016	GCST90200367	4:186893802-187393802	0.1059948921400157	0.2819896077141285	0.7070044266301645
MR-link 2	phenylalanine	HMDB0000159	3-hydroxybutyrate (bhba)	HMDB0000011	bioa_016	GCST90200367	5:176539719-177067143	0.1612842755008433	0.3075216044541589	0.5999552539795074
MR-link 2	phenylalanine	HMDB0000159	3-hydroxybutyrate (bhba)	HMDB0000011	bioa_016	GCST90200367	6:52381188-52881188	-0.502775601933763	0.6668378072474193	0.4508673256121345
MR-link 2	phenylalanine	HMDB0000159	3-hydroxybutyrate (bhba)	HMDB0000011	bioa_016	GCST90200367	11:57020509-57520509	-0.319993217538273	0.4810325724829351	0.5059088201150037
MR-link 2	phenylalanine	HMDB0000159	3-hydroxybutyrate (bhba)	HMDB0000011	bioa_016	GCST90200367	12:103007876-103562619	0.142497396378035	0.1570335734195853	0.3641780342772952
MR-link 2	phenylalanine	HMDB0000159	3-hydroxybutyrate (bhba)	HMDB0000011	bioa_016	GCST90200367	14:55086875-55586875	0.5247427282044457	0.6891050679887815	0.4463678199968259
MR-link 2	phenylalanine	HMDB0000159	3-hydroxybutyrate (bhba)	HMDB0000011	bioa_016	GCST90200367	19:45142254-45642254	-0.1540749471583901	0.8978511175056008	0.8637487715007488
MR-link 2	phenylalanine	HMDB0000159	alanine	HMDB0000161	met-d-Phe	bioa_001	6:17868392-18368392	-0.1087272030195231	0.4477447481971818	0.8081347657975466
MR-link 2	phenylalanine	HMDB0000159	alanine	HMDB0000161	met-d-Phe	bioa_001	11:57019429-57519429	-0.0736400265028588	0.1255969327819414	0.5576603175160184
MR-link 2	phenylalanine	HMDB0000159	alanine	HMDB0000161	met-d-Phe	bioa_001	12:56671418-57171418	2.501035358422892	0.769133298461628	0.0011469362862138
MR-link 2	phenylalanine	HMDB0000159	alanine	HMDB0000161	met-d-Phe	bioa_001	12:102890425-104124563	0.0118648501888135	0.0350899878340415	0.735267959712468
MR-link 2	phenylalanine	HMDB0000159	alanine	HMDB0000161	met-d-Phe	bioa_001	14:55161744-55661744	-0.0071761817259425	0.1053402859277665	0.9456870759720314
MR-link 2	phenylalanine	HMDB0000159	alanine	HMDB0000161	met-d-Phe	bioa_001	16:16004626-16504626	0.0091472426521915	0.2010715956692598	0.9637147802508632
MR-link 2	5-oxoproline	HMDB0000267	alanine	HMDB0000161	GCST90200280	GCST90200431	8:144861615-145802337	0.0165874609973408	0.0326299957990447	0.611207854400278
MR-link 2	5-oxoproline	HMDB0000267	alanine	HMDB0000161	GCST90200280	GCST90200431	12:56615338-57115338	0.0080103735615471	0.320064236444727	0.9800331136683404
MR-link 2	docosapentaenoate (n6 dpa; 22:5n6)	HMDB0001976	cortisone	HMDB0002802	GCST90199796	GCST90200360	11:61347212-61847212	-0.0163751965189291	0.1845175921198279	0.9292837813918764
MR-link 2	alanine	HMDB0000161	leucine	HMDB0000687	bioa_001	met-d-Leu	1:206985954-207485954	-0.0949917299108596	0.0917530740034325	0.3005299879611101
MR-link 2	alanine	HMDB0000161	leucine	HMDB0000687	bioa_001	met-d-Leu	2:27143030-28594285	0.6976901382293383	0.1133465055436675	7.490050435197399e-10
MR-link 2	alanine	HMDB0000161	leucine	HMDB0000687	bioa_001	met-d-Leu	2:64958074-65458074	-0.3258006487170998	0.0989723051769029	0.0009953545298688
MR-link 2	alanine	HMDB0000161	leucine	HMDB0000687	bioa_001	met-d-Leu	3:71155270-71655270	0.3361793241602691	0.1524591468323363	0.0274509163555528
MR-link 2	alanine	HMDB0000161	leucine	HMDB0000687	bioa_001	met-d-Leu	4:88976422-89476422	-2.5077706802163577	0.466150172957987	7.458998060469366e-08
MR-link 2	alanine	HMDB0000161	leucine	HMDB0000687	bioa_001	met-d-Leu	7:72732874-73232874	-0.2344447384452196	0.1765587154330724	0.1842253294404214
MR-link 2	alanine	HMDB0000161	leucine	HMDB0000687	bioa_001	met-d-Leu	8:145568681-146068681	-0.0704865223784143	0.3446534338087681	0.8379516940387316
MR-link 2	alanine	HMDB0000161	leucine	HMDB0000687	bioa_001	met-d-Leu	9:4040541-4540541	0.4303086837731232	0.2196866851085844	0.0501434641484991
MR-link 2	alanine	HMDB0000161	leucine	HMDB0000687	bioa_001	met-d-Leu	11:116336283-116836283	0.2470747206977261	0.1850934972150411	0.1819207301542978
MR-link 2	alanine	HMDB0000161	leucine	HMDB0000687	bioa_001	met-d-Leu	12:46636543-47713425	0.1397556594280551	0.0799211410549248	0.0803481701552367
MR-link 2	alanine	HMDB0000161	leucine	HMDB0000687	bioa_001	met-d-Leu	12:56615040-57115040	0.5864735213011483	0.1505401213773131	9.787696452889134e-05
MR-link 2	alanine	HMDB0000161	leucine	HMDB0000687	bioa_001	met-d-Leu	12:59727701-60227701	0.2346075333783994	0.1473171555386934	0.1112648393464972
MR-link 2	alanine	HMDB0000161	leucine	HMDB0000687	bioa_001	met-d-Leu	14:75116447-75616447	-0.1622274113562504	0.1492901659630119	0.2771878097430256
MR-link 2	alanine	HMDB0000161	leucine	HMDB0000687	bioa_001	met-d-Leu	16:69621701-70931491	-0.5698742407235203	0.1697031869484614	0.0007849030725556
MR-link 2	alanine	HMDB0000161	leucine	HMDB0000687	bioa_001	met-d-Leu	17:40568584-41068584	-0.2988049789882446	0.3382495322536293	0.3770276282685018
MR-link 2	alanine	HMDB0000161	leucine	HMDB0000687	bioa_001	met-d-Leu	22:18906543-19406543	-0.2147331688153278	0.3406378112975163	0.5284423342322473
MR-link 2	cystine	HMDB0000192	isoleucine	HMDB0000172	M31454	M01125	22:24745202-25245202	-0.0245523112537272	0.0710993863700219	0.7298509457884295
MR-link 2	dehydroepiandrosterone sulfate (dhea-s)	HMDB0001032	inosine 5'-monophosphate (imp)	HMDB0000175	M32425	GCST90200395	7:98868801-99739571	-0.0274083250848332	0.1455552269113663	0.8506399997695127
MR-link 2	dehydroepiandrosterone sulfate (dhea-s)	HMDB0001032	inosine 5'-monophosphate (imp)	HMDB0000175	M32425	GCST90200395	19:48115523-48615523	-0.1458493342340702	0.1804484731203126	0.4189407602792815
MR-link 2	3-hydroxybutyrate (bhba)	HMDB0000011	creatine	HMDB0000064	met-d-bOHbutyrate	M27718	1:230050269-230550269	-0.8281322733914895	0.591242792596478	0.1613146848596987
MR-link 2	3-hydroxybutyrate (bhba)	HMDB0000011	creatine	HMDB0000064	met-d-bOHbutyrate	M27718	5:41452897-42471829	0.6323857799155521	0.3804813180105002	0.0964991637159481
MR-link 2	3-hydroxybutyrate (bhba)	HMDB0000011	creatine	HMDB0000064	met-d-bOHbutyrate	M27718	8:8059014-8559014	-0.8601421411024444	0.7966073174267522	0.2802505080579452
MR-link 2	3-hydroxybutyrate (bhba)	HMDB0000011	creatine	HMDB0000064	met-d-bOHbutyrate	M27718	8:8580720-9433358	-0.4680853151806302	0.4627586653620751	0.3117720897639971
MR-link 2	3-hydroxybutyrate (bhba)	HMDB0000011	creatine	HMDB0000064	met-d-bOHbutyrate	M27718	8:9546321-10530228	-0.9713987318313264	0.672061499556435	0.148345128850265
MR-link 2	3-hydroxybutyrate (bhba)	HMDB0000011	creatine	HMDB0000064	met-d-bOHbutyrate	M27718	8:10591858-11909109	-0.2183383927737699	0.9532263065007522	0.81882849945255
MR-link 2	3-hydroxybutyrate (bhba)	HMDB0000011	creatine	HMDB0000064	met-d-bOHbutyrate	M27718	9:107339744-107915739	-0.1145605850803685	0.4429352724634673	0.7959133551340732
MR-link 2	3-hydroxybutyrate (bhba)	HMDB0000011	creatine	HMDB0000064	met-d-bOHbutyrate	M27718	10:113694271-114194271	-0.1952245129124233	0.4259743558776657	0.6467361389486781
MR-link 2	3-hydroxybutyrate (bhba)	HMDB0000011	creatine	HMDB0000064	met-d-bOHbutyrate	M27718	11:116451535-117240760	0.1649785699411318	0.5747535256211499	0.774079936988042
MR-link 2	3-hydroxybutyrate (bhba)	HMDB0000011	creatine	HMDB0000064	met-d-bOHbutyrate	M27718	12:122375755-122875755	0.9685367264889418	1.0676875336660838	0.3643354136812763
MR-link 2	3-hydroxybutyrate (bhba)	HMDB0000011	creatine	HMDB0000064	met-d-bOHbutyrate	M27718	14:94393207-95094947	-0.8262284748423618	0.4952546022423522	0.0952581021904544
MR-link 2	3-hydroxybutyrate (bhba)	HMDB0000011	creatine	HMDB0000064	met-d-bOHbutyrate	M27718	15:58430643-58980498	-0.2164615479135198	0.453450275170238	0.6331018286898404
MR-link 2	3-hydroxybutyrate (bhba)	HMDB0000011	creatine	HMDB0000064	met-d-bOHbutyrate	M27718	16:71899923-73042963	0.0472561696001052	0.3645917178521287	0.8968718725524588
MR-link 2	3-hydroxybutyrate (bhba)	HMDB0000011	creatine	HMDB0000064	met-d-bOHbutyrate	M27718	19:45161941-45661941	-0.191545254489425	0.4029106299563931	0.6344991688888117
MR-link 2	2-hydroxyglutarate	HMDB0059655	3-hydroxybutyrate (bhba)	HMDB0000011	GCST90199865	M00542	14:91386532-91886532	0.1562035879863073	0.1659545019563457	0.3465801149214312
MR-link 2	adenosine	HMDB0000050	kynurenine	HMDB0000684	M00555	GCST90199636	1:109564880-110064880	0.0912213466824617	0.1723818494233933	0.5966793033131819
MR-link 2	adenosine	HMDB0000050	kynurenine	HMDB0000684	M00555	GCST90199636	6:96128415-96628415	0.1709623490947976	0.2233141739035841	0.4439329549418597
MR-link 2	phosphoethanolamine	HMDB0000224	3-hydroxybutyrate (bhba)	HMDB0000011	GCST90200281	met-d-bOHbutyrate	1:21573292-22073292	0.020068503224751	0.0313955905406025	0.5226836799126484
MR-link 2	phosphoethanolamine	HMDB0000224	3-hydroxybutyrate (bhba)	HMDB0000011	GCST90200281	met-d-bOHbutyrate	1:27206842-27706842	-0.1260905938592159	0.1355949702335554	0.352419689449696
MR-link 2	thyroxine	HMDB0000248	alanine	HMDB0000161	GCST90200293	bioa_001	2:234397317-234897317	-0.0098517887370563	0.0702939386590633	0.888540428183385
MR-link 2	stearoyl sphingomyelin (d18:1/18:0)	HMDB0001348	creatine	HMDB0000064	GCST90200335	GCST90200323	8:113373776-113873776	0.4004932963956616	0.2473196955425617	0.1053753281034929
MR-link 2	stearoyl sphingomyelin (d18:1/18:0)	HMDB0001348	creatine	HMDB0000064	GCST90200335	GCST90200323	11:61368608-61868608	-0.2828724882297112	0.2099673850022677	0.1779090391249742
MR-link 2	stearoyl sphingomyelin (d18:1/18:0)	HMDB0001348	creatine	HMDB0000064	GCST90200335	GCST90200323	14:63982386-64482386	-0.1349052352780052	0.1253723901282617	0.2819110490380864
MR-link 2	stearoyl sphingomyelin (d18:1/18:0)	HMDB0001348	creatine	HMDB0000064	GCST90200335	GCST90200323	19:8013648-8513648	-0.0104842193922145	0.0668585345596452	0.8753930285376111
MR-link 2	stearoyl sphingomyelin (d18:1/18:0)	HMDB0001348	creatine	HMDB0000064	GCST90200335	GCST90200323	19:45165640-45665640	-0.0344698769009841	0.2062310470679954	0.8672582919927205
MR-link 2	choline	HMDB0000097	cystine	HMDB0000192	GCST90200327	GCST90200382	2:211290507-211790507	0.1898715329045291	0.3772416897671085	0.6147425763643564
MR-link 2	choline	HMDB0000097	cystine	HMDB0000192	GCST90200327	GCST90200382	17:17175631-17675631	0.0575603044874072	0.1305750198355491	0.6593420699296427
MR-link 2	n1-methyl-2-pyridone-5-carboxamide	HMDB0004193	acetate	HMDB0000042	GCST90199778	met-d-Acetate	2:135485648-135985648	-0.0873309012152068	0.089697139800591	0.3302454074078939
MR-link 2	n1-methyl-2-pyridone-5-carboxamide	HMDB0004193	acetate	HMDB0000042	GCST90199778	met-d-Acetate	7:10019022-10519022	0.1058806993446661	0.0629251239823969	0.0924436682799586
MR-link 2	1-(1-enyl-stearoyl)-2-arachidonoyl-gpe (p-18:0/20:4)*	HMDB0005779	phenylethylamine	HMDB0012275	GCST90200058	bioa_015	11:61307803-62000560	0.0084376242800264	0.0587445175759795	0.8857906437430919
MR-link 2	1-(1-enyl-stearoyl)-2-arachidonoyl-gpe (p-18:0/20:4)*	HMDB0005779	phenylethylamine	HMDB0012275	GCST90200058	bioa_015	19:45162079-45662079	0.0023705112940219	0.1864177202373586	0.9898542724988816
MR-link 2	1-(1-enyl-stearoyl)-2-arachidonoyl-gpe (p-18:0/20:4)*	HMDB0005779	phenylethylamine	HMDB0012275	GCST90200058	bioa_015	19:55491205-55991205	-0.0485309945191681	0.1887008178202455	0.7970360664573121
MR-link 2	urate	HMDB0000289	asparagine	HMDB0000168	M01604	M34283	4:9676051-10553081	-0.0488870388022506	0.0446469789119165	0.2735304048052449
MR-link 2	isoleucine	HMDB0000172	pyruvate	HMDB0000243	bioa_010	GCST90200430	2:27480940-27980940	1.67892386358991	0.5732123494149164	0.0034008325791687
MR-link 2	isoleucine	HMDB0000172	pyruvate	HMDB0000243	bioa_010	GCST90200430	4:88976422-89476422	-0.1423559047371935	0.2043013145998347	0.4859317995755818
MR-link 2	isoleucine	HMDB0000172	pyruvate	HMDB0000243	bioa_010	GCST90200430	12:56615040-57115040	0.4719332273266598	0.6101082388741952	0.4392124645832815
MR-link 2	isoleucine	HMDB0000172	pyruvate	HMDB0000243	bioa_010	GCST90200430	16:70059237-70559237	-0.7637921830978058	0.3684653339058252	0.0381814878998908
MR-link 2	asparagine	HMDB0000168	beta-alanine	HMDB0000056	GCST90200452	GCST90200361	2:211293055-211793055	0.1208898698723962	0.2847676613768515	0.6711858486828287
MR-link 2	asparagine	HMDB0000168	beta-alanine	HMDB0000056	GCST90200452	GCST90200361	7:97139584-97639584	-0.0838102725544703	0.1805135876908618	0.642441499836962
MR-link 2	asparagine	HMDB0000168	beta-alanine	HMDB0000056	GCST90200452	GCST90200361	11:61850353-62350353	0.2469503184497698	0.1570577779047827	0.1158686337839847
MR-link 2	asparagine	HMDB0000168	beta-alanine	HMDB0000056	GCST90200452	GCST90200361	14:103842789-104825326	0.0247524163957951	0.0404711002670112	0.5407976719583916
MR-link 2	asparagine	HMDB0000168	2-aminobutyrate	HMDB0000452	M34283	GCST90200305	11:61916235-62416235	0.3881910692952877	0.1811599076170799	0.0321284433054638
MR-link 2	asparagine	HMDB0000168	2-aminobutyrate	HMDB0000452	M34283	GCST90200305	14:104016664-104812812	0.2579522081254237	0.1684221244983968	0.1256257434693465
MR-link 2	phosphate	HMDB0001429	cystine	HMDB0000192	GCST90200393	GCST90200382	1:21570042-22070042	-0.0658010999954036	0.1359267596076618	0.6283203536587812
MR-link 2	3-(4-hydroxyphenyl)lactate	HMDB0000755	kynurenine	HMDB0000684	GCST90200371	GCST90199636	6:111301079-111801079	0.6919386242213499	0.187135578246403	0.0002177111186096
MR-link 2	3-(4-hydroxyphenyl)lactate	HMDB0000755	kynurenine	HMDB0000684	GCST90200371	GCST90199636	17:79941425-80441425	0.2208093965008906	0.1064529021152507	0.038056565921197
MR-link 2	methionine	HMDB0000696	glycochenodeoxycholate	HMDB0000637	bioa_013	GCST90200342	5:89993899-90493899	0.1571916390595661	0.3473476925715679	0.6508739691305514
MR-link 2	methionine	HMDB0000696	glycochenodeoxycholate	HMDB0000637	bioa_013	GCST90200342	12:46900176-47464292	0.1097330700137247	0.2172103615169792	0.613423558466212
MR-link 2	methionine	HMDB0000696	glycochenodeoxycholate	HMDB0000637	bioa_013	GCST90200342	12:56615040-57115040	0.9991044844676804	0.4214798222960421	0.0177655756753094
MR-link 2	3-methyl-2-oxobutyrate	HMDB0000019	histidine	HMDB0000177	GCST90199677	bioa_009	4:88953670-89453670	-0.0417204986937151	0.0353369057675821	0.2377420068107962
MR-link 2	3-ureidopropionate	HMDB0000026	glycine	HMDB0000123	GCST90200283	met-d-Gly	22:24662232-25162232	-0.0384690529055148	0.0344224860300292	0.2637567056545427
MR-link 2	creatinine	HMDB0000562	glucuronate	HMDB0000127	GCST90200366	GCST90199641	16:20142332-20642332	0.4210448250668183	0.2169695813046367	0.0523103637421222
MR-link 2	1-stearoyl-2-oleoyl-gps (18:0/18:1)	HMDB0010163	sulfate*	HMDB01448	GCST90199652	GCST90199896	3:56598999-57098999	-0.2517569654724491	0.1818483818810642	0.1662258014923026
MR-link 2	3-aminoisobutyrate	HMDB0002166	allantoin	HMDB0000462	GCST90200310	GCST90200286	3:66115384-66615384	0.0289096330843712	0.3020825119152056	0.9237579556608336
MR-link 2	3-aminoisobutyrate	HMDB0002166	allantoin	HMDB0000462	GCST90200310	GCST90200286	5:34511619-35593952	0.0068367564009635	0.0223971835151527	0.760175205315236
MR-link 2	3-aminoisobutyrate	HMDB0002166	allantoin	HMDB0000462	GCST90200310	GCST90200286	5:35822024-36322024	-0.1831503767702041	0.1170947513349872	0.1177891206170994
MR-link 2	3-aminoisobutyrate	HMDB0002166	allantoin	HMDB0000462	GCST90200310	GCST90200286	12:89320-602261	-0.0747851780241338	0.0772808559336993	0.3331910264705087
MR-link 2	phosphoethanolamine	HMDB0000224	phenylethylamine	HMDB0012275	GCST90200281	bioa_015	1:21573292-22073292	0.3185953559467846	0.1127068147001888	0.0047021241489286
MR-link 2	phosphoethanolamine	HMDB0000224	phenylethylamine	HMDB0012275	GCST90200281	bioa_015	1:27206842-27706842	-0.0146023196637986	0.3067509666882995	0.9620325023563128
MR-link 2	1-stearoyl-2-oleoyl-gps (18:0/18:1)	HMDB0010163	n-acetylaspartate (naa)	HMDB0000812	GCST90199652	GCST90199665	3:56598999-57098999	-0.0543177663099798	0.1803076560983706	0.7632235060141235
MR-link 2	glutamate	HMDB0000148	urea	HMDB0000294	bioa_007	M01670	12:121174861-121674861	-0.2955591113131022	0.3781803108724801	0.4344910678784088
MR-link 2	hypoxanthine	HMDB0000157	choline	HMDB0000097	M03127	GCST90200327	6:16038192-16538192	0.0925461856842803	0.1428027741195575	0.5169397133115876
MR-link 2	phosphoethanolamine	HMDB0000224	phosphate	HMDB0001429	GCST90200281	GCST90200393	1:21573292-22073292	0.8399222195500564	0.1395638093658967	1.763726531633266e-09
MR-link 2	phosphoethanolamine	HMDB0000224	phosphate	HMDB0001429	GCST90200281	GCST90200393	1:27206842-27706842	0.7320236073618167	0.3075057346027829	0.0172882139896297
MR-link 2	aspartate	HMDB0000191	sphingosine	HMDB0000252	bioa_004	GCST90200385	2:211431243-211931243	-0.4653836330516799	0.3754621588468721	0.2151620771645633
MR-link 2	aspartate	HMDB0000191	sphingosine	HMDB0000252	bioa_004	GCST90200385	4:178111051-178611051	-0.0086908089520213	0.1376620724167144	0.9496618150848348
MR-link 2	aspartate	HMDB0000191	sphingosine	HMDB0000252	bioa_004	GCST90200385	12:101969766-102469766	0.3103368991116207	0.1590501310005726	0.0510345423134781
MR-link 2	glucose	HMDB0000122	leucine	HMDB0000687	M20489	met-d-Leu	2:169551488-170051488	0.0428166938349303	0.071588616188493	0.5497774742592418
MR-link 2	1-methylurate	HMDB0003099	n-acetylornithine	HMDB0003357	M34395	bioa_023	8:18010431-18510431	-0.0828919849355788	0.0528038914884748	0.1164597257211749
MR-link 2	asparagine	HMDB0000168	dihydroorotate	HMDB03349	bioa_003	GCST90200444	2:27480940-27980940	0.2653017094711304	0.386984081976343	0.492989142017154
MR-link 2	asparagine	HMDB0000168	dihydroorotate	HMDB03349	bioa_003	GCST90200444	4:178111051-178611051	0.1415649773279472	0.2995179353541531	0.636468085316227
MR-link 2	asparagine	HMDB0000168	dihydroorotate	HMDB03349	bioa_003	GCST90200444	7:97252737-97752737	-0.0944492200794352	0.2415819241231915	0.6958257287128787
MR-link 2	asparagine	HMDB0000168	dihydroorotate	HMDB03349	bioa_003	GCST90200444	11:61853420-62353420	-0.1146483572581423	0.2903096990414546	0.692903833694225
MR-link 2	asparagine	HMDB0000168	dihydroorotate	HMDB03349	bioa_003	GCST90200444	12:46900176-47400176	0.1688950470439648	0.3965598641830257	0.6701803457782552
MR-link 2	asparagine	HMDB0000168	dihydroorotate	HMDB03349	bioa_003	GCST90200444	14:103514503-104812812	0.1023599009685928	0.1187327197406959	0.3886305298004365
MR-link 2	glycine	HMDB0000123	acetoacetate	HMDB0000060	GCST90200707	GCST90200318	1:75967169-76467169	-0.5385027044285045	0.2611790415002976	0.0392254111447975
MR-link 2	glycine	HMDB0000123	acetoacetate	HMDB0000060	GCST90200707	GCST90200318	2:211036896-212058697	-0.0315446000767185	0.0382316038020206	0.4093192182006498
MR-link 2	glycine	HMDB0000123	acetoacetate	HMDB0000060	GCST90200707	GCST90200318	3:125659669-126159669	-0.3172088164645312	0.186618586887957	0.0891740543476223
MR-link 2	glycine	HMDB0000123	acetoacetate	HMDB0000060	GCST90200707	GCST90200318	9:6290540-6790540	-0.2084923953314171	0.1532545295689812	0.1736931976527596
MR-link 2	creatine	HMDB0000064	sphingosine 1-phosphate	HMDB0000277	M27718	GCST90199657	2:211346498-211846498	0.0494808229830934	0.0849928715818957	0.5604480346079975
MR-link 2	taurine	HMDB0000251	stearoyl sphingomyelin (d18:1/18:0)	HMDB0001348	bioa_034	GCST90200335	19:54074995-54574995	0.005143773475817	0.1766680024751169	0.9767724907564346
MR-link 2	urate	HMDB0000289	guanidinoacetate	HMDB0000128	GCST90200307	GCST90200384	2:207223753-207723753	0.0		1.0
MR-link 2	urate	HMDB0000289	guanidinoacetate	HMDB0000128	GCST90200307	GCST90200384	4:9672167-10439135	0.065204812835293	0.0579469575227129	0.2604831190151087
MR-link 2	urate	HMDB0000289	guanidinoacetate	HMDB0000128	GCST90200307	GCST90200384	4:88802323-89302323	-0.037085998476378	0.1816378009486332	0.8382163147282228
MR-link 2	urate	HMDB0000289	guanidinoacetate	HMDB0000128	GCST90200307	GCST90200384	11:64114866-64614866	-0.1445174249609608	0.234718327873349	0.5380887392185386
MR-link 2	urate	HMDB0000289	guanidinoacetate	HMDB0000128	GCST90200307	GCST90200384	12:114208961-114708961	-0.4327707326774818	0.2948205351686537	0.1421280072064774
MR-link 2	mannose	HMDB0000169	arachidonate (20:4n6)	HMDB0001043	GCST90200435	GCST90200358	2:27176853-28662558	-0.0423084002779506	0.07961633579447	0.595139189862798
MR-link 2	mannose	HMDB0000169	arachidonate (20:4n6)	HMDB0001043	GCST90200435	GCST90200358	12:22996345-23496345	0.5281810382600512	0.2483778273508687	0.0334597778663881
MR-link 2	1-methylnicotinamide	HMDB0000699	leucine	HMDB0000687	GCST90200406	met-d-Leu	6:160317928-160817928	-0.0139958636392504	0.0440520529335714	0.7507034457539402
MR-link 2	creatinine	HMDB0000562	acetate	HMDB0000042	M00513	met-d-Acetate	7:23845366-24345366	-0.0018320006825807	0.0945805177442486	0.984546144421498
MR-link 2	glycerophosphoethanolamine	HMDB0000114	cysteine	HMDB0000574	GCST90199808	GCST90200439	1:40156715-40656715	-0.0431442881594176	0.2183585910734137	0.843370108744914
MR-link 2	glycerophosphoethanolamine	HMDB0000114	cysteine	HMDB0000574	GCST90199808	GCST90200439	22:24208096-24708096	-0.0693622404750089	0.1551291982272489	0.6547843545350591
MR-link 2	isoleucine	HMDB0000172	cortisol	HMDB0000063	met-d-Ile	GCST90200378	2:27480940-28253174	-0.2305078682163697	0.4367910254198529	0.597686524949022
MR-link 2	isoleucine	HMDB0000172	cortisol	HMDB0000063	met-d-Ile	GCST90200378	2:165251927-165751927	0.4879864235704066	0.6933468024683052	0.4815492992246321
MR-link 2	isoleucine	HMDB0000172	cortisol	HMDB0000063	met-d-Ile	GCST90200378	4:88890833-89475171	-0.3483495270556036	0.1959494030409183	0.0754445247559903
MR-link 2	isoleucine	HMDB0000172	cortisol	HMDB0000063	met-d-Ile	GCST90200378	8:76193463-76693463	-1.0133044370076212	1.024326396848505	0.3225458313388588
MR-link 2	isoleucine	HMDB0000172	cortisol	HMDB0000063	met-d-Ile	GCST90200378	12:56611458-57111458	0.1721394045761234	0.3999603621223631	0.6669111240330047
MR-link 2	isoleucine	HMDB0000172	cortisol	HMDB0000063	met-d-Ile	GCST90200378	16:69331471-69831471	-0.06075672273369	0.5770523544518902	0.9161472373079752
MR-link 2	isoleucine	HMDB0000172	cortisol	HMDB0000063	met-d-Ile	GCST90200378	16:69865519-70914672	-0.0219019274116831	0.3627079090397244	0.9518494216100856
MR-link 2	isoleucine	HMDB0000172	cortisol	HMDB0000063	met-d-Ile	GCST90200378	17:6935779-7435779	-0.5954229690133928	0.5188426832652208	0.2511344416746581
MR-link 2	isoleucine	HMDB0000172	cortisol	HMDB0000063	met-d-Ile	GCST90200378	19:49069664-49569664	-0.087485791537053	0.3546749867769133	0.8051677445796459
MR-link 2	2-oxoarginine*	HMDB0004225	n-palmitoyl-sphinganine (d18:0/16:0)	HMDB11760	GCST90199903	GCST90200064	4:102938709-103438709	0.0736425076690913	0.3261964407125785	0.8213871373528373
MR-link 2	2-oxoarginine*	HMDB0004225	n-palmitoyl-sphinganine (d18:0/16:0)	HMDB11760	GCST90199903	GCST90200064	6:160310824-160819068	0.0668064153726676	0.1045512041953939	0.5228341575065967
MR-link 2	arginine	HMDB0000517	n1-methyl-2-pyridone-5-carboxamide	HMDB0004193	bioa_002	GCST90199778	2:24182937-24682937	0.0428754876697825	0.3241041235606634	0.8947555190742901
MR-link 2	arginine	HMDB0000517	n1-methyl-2-pyridone-5-carboxamide	HMDB0004193	bioa_002	GCST90199778	2:211333022-211833022	0.1123184197066397	0.211753211704933	0.5958198419537994
MR-link 2	arginine	HMDB0000517	n1-methyl-2-pyridone-5-carboxamide	HMDB0004193	bioa_002	GCST90199778	2:219037276-219788019	0.2996333713845633	0.3159876238380046	0.3430052473667302
MR-link 2	arginine	HMDB0000517	n1-methyl-2-pyridone-5-carboxamide	HMDB0004193	bioa_002	GCST90199778	4:144583533-145083533	0.3289161654426174	0.2578824069319229	0.2021499429247856
MR-link 2	arginine	HMDB0000517	n1-methyl-2-pyridone-5-carboxamide	HMDB0004193	bioa_002	GCST90199778	5:177386199-177886199	-0.5908573069768623	0.9159347822595164	0.5188710299494279
MR-link 2	arginine	HMDB0000517	n1-methyl-2-pyridone-5-carboxamide	HMDB0004193	bioa_002	GCST90199778	6:131339506-132265729	-0.1212344668715032	0.1132874682616437	0.2845522620927933
MR-link 2	arginine	HMDB0000517	n1-methyl-2-pyridone-5-carboxamide	HMDB0004193	bioa_002	GCST90199778	6:135177817-135677817	-0.4435467633321624	0.5787153576342577	0.4434184819637206
MR-link 2	arginine	HMDB0000517	n1-methyl-2-pyridone-5-carboxamide	HMDB0004193	bioa_002	GCST90199778	10:99898951-100398951	0.4618907901800225	0.4639340778071369	0.3194466068315298
MR-link 2	arginine	HMDB0000517	n1-methyl-2-pyridone-5-carboxamide	HMDB0004193	bioa_002	GCST90199778	12:46680313-47435518	0.0777012436399078	0.275049184728318	0.7775605676048247
MR-link 2	arginine	HMDB0000517	n1-methyl-2-pyridone-5-carboxamide	HMDB0004193	bioa_002	GCST90199778	19:12757458-13257458	0.1841319882814803	0.1591900710153197	0.2474030803445195
MR-link 2	betaine	HMDB0000043	3-(4-hydroxyphenyl)lactate	HMDB0000755	GCST90200425	M32197	2:211290507-211790507	0.0539090146101362	0.1220931867950675	0.6588221758546189
MR-link 2	betaine	HMDB0000043	3-(4-hydroxyphenyl)lactate	HMDB0000755	GCST90200425	M32197	5:78081434-78907016	0.0406058919864503	0.0608419021812442	0.5045165979888036
MR-link 2	betaine	HMDB0000043	3-(4-hydroxyphenyl)lactate	HMDB0000755	GCST90200425	M32197	6:160264283-160825366	-0.0001995217164305	0.1119126796943267	0.9985775051300166
MR-link 2	betaine	HMDB0000043	3-(4-hydroxyphenyl)lactate	HMDB0000755	GCST90200425	M32197	12:68601-568601	-0.0710530289403855	0.1068325466937143	0.5059943044848461
MR-link 2	betaine	HMDB0000043	inosine	HMDB0000195	M03141	GCST90200394	2:211337631-211837631	0.1121728325682085	0.1295670284200955	0.3866265216901411
MR-link 2	betaine	HMDB0000043	inosine	HMDB0000195	M03141	GCST90200394	5:78095798-78666416	0.1065260576154381	0.1045510563395366	0.3082550471843512
MR-link 2	betaine	HMDB0000043	inosine	HMDB0000195	M03141	GCST90200394	12:30349-530349	-0.1317752202166616	0.2033452137901077	0.5169610262250868
MR-link 2	inosine	HMDB0000195	arginine	HMDB0000517	M01123	M01638	6:85876680-86677325	0.1204075535790493	0.1103474749309453	0.2751992845006745
MR-link 2	2-aminobutyrate	HMDB0000452	biliverdin	HMDB0001008	M32348	GCST90200706	2:64958074-65458074	-0.0213263400054689	0.1296762254284398	0.8693703203884985
MR-link 2	2-aminobutyrate	HMDB0000452	biliverdin	HMDB0001008	M32348	GCST90200706	4:88993818-89493818	0.1253182814142888	0.1926561498893487	0.515384532497067
MR-link 2	acetoacetate	HMDB0000060	3-methyl-2-oxovalerate	HMDB0000491	met-d-Acetoacetate	M15676	1:230046470-230546470	0.2904091069003405	0.8923281581981771	0.7448397488977203
MR-link 2	acetoacetate	HMDB0000060	3-methyl-2-oxovalerate	HMDB0000491	met-d-Acetoacetate	M15676	5:41395751-42449922	-1.00318380945098	0.5016293721588484	0.0455163969640123
MR-link 2	acetoacetate	HMDB0000060	3-methyl-2-oxovalerate	HMDB0000491	met-d-Acetoacetate	M15676	8:8933102-9433102	1.241259243193707	0.8654641813051012	0.1515117311905574
MR-link 2	acetoacetate	HMDB0000060	3-methyl-2-oxovalerate	HMDB0000491	met-d-Acetoacetate	M15676	10:113686244-114186244	1.2596404978587172	0.6703568850841944	0.0602363643363478
MR-link 2	acetoacetate	HMDB0000060	3-methyl-2-oxovalerate	HMDB0000491	met-d-Acetoacetate	M15676	11:116373213-116873213	-1.0201668931251149	0.5293331308770396	0.0539462185263401
MR-link 2	acetoacetate	HMDB0000060	3-methyl-2-oxovalerate	HMDB0000491	met-d-Acetoacetate	M15676	12:122333527-122833527	0.6405357416357804	1.1228473547090414	0.5683680154445913
MR-link 2	bilirubin (z,z)	HMDB0000054	choline	HMDB0000097	GCST90200704	GCST90200327	2:233988949-235124783	0.0075733058953852	0.0218232622471507	0.7285694970265357
MR-link 2	bilirubin (z,z)	HMDB0000054	choline	HMDB0000097	GCST90200704	GCST90200327	12:21093886-21593886	0.0681857585077992	0.1235086379879614	0.5808984826911339
MR-link 2	s-1-pyrroline-5-carboxylate	HMDB0001301	glutamine	HMDB0000641	GCST90200381	met-d-Gln	1:18949448-19449448	0.0236199591286211	0.0389252590921621	0.5439817399247482
MR-link 2	s-1-pyrroline-5-carboxylate	HMDB0001301	glutamine	HMDB0000641	GCST90200381	met-d-Gln	8:144432748-145014955	-0.0027420681116287	0.013435737945105	0.8382850092688103
MR-link 2	1-methylxanthine	HMDB0010738	allantoin	HMDB0000462	M34389	M01107	8:18010431-18510431	0.0422440442676696	0.0640771672849661	0.5097235035763498
MR-link 2	7-methylxanthine	HMDB0001991	glycerol	HMDB0000131	M34390	M15122	5:168189476-168689476	-0.1054394967057482	0.4737085797727968	0.8238600358974337
MR-link 2	5-oxoproline	HMDB0000267	creatinine	HMDB0000562	M01494	bioa_026	8:144903138-145403138	0.0291201870638385	0.0248844776196202	0.2419144888426085
MR-link 2	betaine	HMDB0000043	cysteine	HMDB0000574	M03141	M31453	2:211337631-211837631	-0.1455098263657964	0.1501940873974282	0.3326390242431969
MR-link 2	betaine	HMDB0000043	cysteine	HMDB0000574	M03141	M31453	5:78095798-78666416	-0.1240041752309497	0.085993832399684	0.149298867045278
MR-link 2	betaine	HMDB0000043	cysteine	HMDB0000574	M03141	M31453	12:30349-530349	-0.0538251709858398	0.1547267263377591	0.7279359490197722
MR-link 2	betaine	HMDB0000043	cysteine	HMDB0000574	M03141	M31453	21:44237404-44737404	-0.005351570650276	0.1592409289244536	0.9731907367735642
MR-link 2	kynurenine	HMDB0000684	cystathionine	HMDB0000099	M15140	GCST90200383	8:39556267-40056267	0.0113676866158914	0.1579499771542893	0.9426256476231428
MR-link 2	kynurenine	HMDB0000684	cystathionine	HMDB0000099	M15140	GCST90200383	12:112341686-113156415	0.2643237400150099	0.1420431810204459	0.0627626906208912
MR-link 2	kynurenine	HMDB0000684	cystathionine	HMDB0000099	M15140	GCST90200383	16:87628822-88128822	0.136573453069221	0.0830787063222912	0.1001959456928817
MR-link 2	uridine	HMDB0000296	urate	HMDB0000289	GCST90200407	GCST90200307	1:20666238-21166238	-0.0763802622330958	0.1335407825147436	0.5673476723692137
MR-link 2	uridine	HMDB0000296	urate	HMDB0000289	GCST90200407	GCST90200307	7:47877194-48377194	0.2090129917534349	0.2478080610841002	0.398978436658609
MR-link 2	uridine	HMDB0000296	urate	HMDB0000289	GCST90200407	GCST90200307	22:50686035-51186035	0.5427001042025851	0.171606168322206	0.0015643452062277
MR-link 2	creatinine	HMDB0000562	acetone	HMDB0001659	GCST90200366	met-d-Acetone	16:20142332-20642332	0.0315062115076356	0.0565126112873679	0.5771806532147623
MR-link 2	valine	HMDB0000883	1-(1-enyl-stearoyl)-2-arachidonoyl-gpe (p-18:0/20:4)*	HMDB0005779	M01649	GCST90200058	4:88976422-89476422	0.0532346074167083	0.168118293643769	0.7515094188798614
MR-link 2	acetoacetate	HMDB0000060	uridine	HMDB0000296	met-d-Acetoacetate	M00606	1:230046470-230546470	-0.9705363172088536	0.848295422694271	0.252581422667457
MR-link 2	acetoacetate	HMDB0000060	uridine	HMDB0000296	met-d-Acetoacetate	M00606	5:41395751-42449922	-0.1939066595922902	0.3551850556027167	0.5851131224098235
MR-link 2	acetoacetate	HMDB0000060	uridine	HMDB0000296	met-d-Acetoacetate	M00606	8:8933102-9433102	0.8174815578531043	0.6828716466456487	0.2312585002461554
MR-link 2	acetoacetate	HMDB0000060	uridine	HMDB0000296	met-d-Acetoacetate	M00606	10:113686244-114186244	-0.7309670612548593	0.7175122425049446	0.3083206995134224
MR-link 2	acetoacetate	HMDB0000060	uridine	HMDB0000296	met-d-Acetoacetate	M00606	11:116373213-116873213	-0.5840268686562875	0.4427471072126296	0.1871363177291639
MR-link 2	acetoacetate	HMDB0000060	uridine	HMDB0000296	met-d-Acetoacetate	M00606	12:122333527-122833527	0.0562103568685709	0.8205523405532178	0.9453851739404387
MR-link 2	creatine	HMDB0000064	citrate	HMDB0000094	GCST90200323	met-d-Citrate	2:211290507-211790507	-0.1443059896562378	0.033318242243931	1.4833895989812307e-05
MR-link 2	creatine	HMDB0000064	citrate	HMDB0000094	GCST90200323	met-d-Citrate	15:45404327-45904327	-0.0215823672685686	0.0387175362646782	0.5772327728986337
MR-link 2	4-methyl-2-oxopentanoate	HMDB0000695	creatine	HMDB0000064	GCST90199655	M27718	4:88953670-89453670	-0.0703025153767982	0.1563311741306083	0.6529249890380702
MR-link 2	glycochenodeoxycholate	HMDB0000637	hippurate	HMDB0000714	M32346	GCST90199624	6:156877825-157377825	-0.0104341028481463	0.2194201020967115	0.962072422144839
MR-link 2	kynurenine	HMDB0000684	taurocholate	HMDB0000036	GCST90199636	M18497	8:39554593-40054593	0.2305502159709637	0.3898130476880947	0.5542270428014269
MR-link 2	kynurenine	HMDB0000684	taurocholate	HMDB0000036	GCST90199636	M18497	12:111809557-113090766	0.0656906583298428	0.2294489007659207	0.7746502338119023
MR-link 2	kynurenine	HMDB0000684	taurocholate	HMDB0000036	GCST90199636	M18497	16:87568373-88128072	0.1274626679046016	0.127062760244125	0.3157897842531814
MR-link 2	glycohyocholate	HMDB0000138	pyruvate	HMDB0000243	GCST90199935	GCST90200430	7:99108524-99608524	-0.1553493882923654	0.267858017030451	0.5619354173670861
MR-link 2	glycohyocholate	HMDB0000138	pyruvate	HMDB0000243	GCST90199935	GCST90200430	10:45742470-46242470	-0.120460970745023	0.1992865551381935	0.5455371228557433
MR-link 2	glycohyocholate	HMDB0000138	pyruvate	HMDB0000243	GCST90199935	GCST90200430	13:103468308-103968308	-0.0520243679333494	0.1199987092954973	0.6646217414294784
MR-link 2	glycohyocholate	HMDB0000138	pyruvate	HMDB0000243	GCST90199935	GCST90200430	17:28409010-28909010	-0.0318281116633019	0.1586591650790232	0.8410060195065656
MR-link 2	4-acetamidobutanoate	HMDB0003681	glycohyocholate	HMDB0000138	M01558	GCST90199935	8:18010431-18510431	0.0428528089611355	0.0688829901042338	0.5338694254816219
MR-link 2	4-acetamidobutanoate	HMDB0003681	glycohyocholate	HMDB0000138	M01558	GCST90199935	18:22536478-23036478	0.0112892513856271	0.3227779637413678	0.9720994482484788
MR-link 2	glutamine	HMDB0000641	glucose	HMDB0000122	bioa_006	GCST90200440	2:27200724-28253174	0.0684710844357129	0.2529308190670382	0.786613530315029
MR-link 2	glutamine	HMDB0000641	glucose	HMDB0000122	bioa_006	GCST90200440	2:191299636-192089976	-0.4015321772873368	0.3378166111275083	0.2345931999234502
MR-link 2	glutamine	HMDB0000641	glucose	HMDB0000122	bioa_006	GCST90200440	6:20469561-20969561	0.6520486908613453	0.8599179774147031	0.4482902774952459
MR-link 2	glutamine	HMDB0000641	glucose	HMDB0000122	bioa_006	GCST90200440	7:72732874-73232874	0.0191118500856992	0.4424949002147466	0.965549184146458
MR-link 2	glutamine	HMDB0000641	glucose	HMDB0000122	bioa_006	GCST90200440	8:134082558-134582558	0.2267080424078815	0.8362042586513582	0.7863021024509999
MR-link 2	glutamine	HMDB0000641	glucose	HMDB0000122	bioa_006	GCST90200440	9:4032942-4532942	0.4126593238805388	0.5583648914689563	0.459876907501589
MR-link 2	glutamine	HMDB0000641	glucose	HMDB0000122	bioa_006	GCST90200440	10:64798306-65565800	0.518464870202527	0.618236304058441	0.4016830006847703
MR-link 2	glutamine	HMDB0000641	glucose	HMDB0000122	bioa_006	GCST90200440	10:99109412-99609412	0.463735144448607	0.2509504794368846	0.0646146464205858
MR-link 2	glutamine	HMDB0000641	glucose	HMDB0000122	bioa_006	GCST90200440	12:46679007-47711183	-0.224488344136718	0.3458099288446629	0.5162305325338077
MR-link 2	glutamine	HMDB0000641	glucose	HMDB0000122	bioa_006	GCST90200440	12:56615040-57375879	-0.0312068649755886	0.1067775004503919	0.7700873191842543
MR-link 2	glutamine	HMDB0000641	glucose	HMDB0000122	bioa_006	GCST90200440	12:59344212-60165849	0.2082541169638335	0.3992154269231998	0.6019081309391302
MR-link 2	glutamine	HMDB0000641	glucose	HMDB0000122	bioa_006	GCST90200440	14:100594368-101094368	-0.4388379161970686	0.725930816023932	0.5454996067379638
MR-link 2	glutamine	HMDB0000641	glucose	HMDB0000122	bioa_006	GCST90200440	15:58477325-58977325	-0.0218881080234123	0.5895020614774701	0.9703814919895029
MR-link 2	phenylalanine	HMDB0000159	biliverdin	HMDB0001008	GCST90200396	M02137	12:103005621-103594137	-0.0403164695349859	0.1107645081709809	0.715870221565528
MR-link 2	myo-inositol	HMDB0000211	glutamate	HMDB0000148	M19934	bioa_007	16:24681798-25181798	0.0301720858261844	0.0645987822444342	0.6404505434235925
MR-link 2	myo-inositol	HMDB0000211	glutamate	HMDB0000148	M19934	bioa_007	19:18368867-18868867	0.1001972293030443	0.0819989753563604	0.2217330785536611
MR-link 2	alpha-ketoglutarate	HMDB0000208	cysteinylglycine	HMDB0000078	GCST90200455	GCST90200364	20:44931392-45517926	-0.0394542392656847	0.0881913257933782	0.6546072301281405
MR-link 2	aspartate	HMDB0000191	sarcosine	HMDB0000271	bioa_004	GCST90200291	2:211431243-211931243	-0.1139743193304888	0.2549988796795241	0.6549038843166661
MR-link 2	aspartate	HMDB0000191	sarcosine	HMDB0000271	bioa_004	GCST90200291	4:178111051-178611051	0.0463973670737237	0.1318248522311561	0.7248665991627417
MR-link 2	aspartate	HMDB0000191	sarcosine	HMDB0000271	bioa_004	GCST90200291	12:101969766-102469766	-0.1651971424638443	0.1594124872271313	0.3000681102677814
MR-link 2	arginine	HMDB0000517	cystine	HMDB0000192	GCST90200372	M31454	4:77758299-78258299	-0.6361755999414593	0.4927465031778145	0.1966756255535859
MR-link 2	arginine	HMDB0000517	cystine	HMDB0000192	GCST90200372	M31454	6:131644358-132148208	0.0121446721071725	0.2618176887597828	0.963002604636244
MR-link 2	arginine	HMDB0000517	cystine	HMDB0000192	GCST90200372	M31454	10:99896895-100396895	-0.400132987113757	0.2430388505263881	0.0996866618944586
MR-link 2	hypoxanthine	HMDB0000157	3-hydroxybutyrate (bhba)	HMDB0000011	M03127	GCST90200367	6:16038192-16538192	0.1897803557924721	0.1310122214544643	0.1474577422664333
MR-link 2	methionine	HMDB0000696	arginine	HMDB0000517	bioa_013	M01638	5:89993899-90493899	0.4659684040857138	0.2438356930728237	0.0560054269878825
MR-link 2	methionine	HMDB0000696	arginine	HMDB0000517	bioa_013	M01638	10:81796208-82296208	0.5570280959612233	0.3840844928075079	0.1469818780653289
MR-link 2	methionine	HMDB0000696	arginine	HMDB0000517	bioa_013	M01638	12:46900176-47464292	0.2007318340586629	0.3434073203612499	0.5588638794580738
MR-link 2	methionine	HMDB0000696	arginine	HMDB0000517	bioa_013	M01638	12:56615040-57115040	0.758681614384064	0.3870245996277459	0.0499615534617253
MR-link 2	sarcosine	HMDB0000271	alanine	HMDB0000161	bioa_031	met-d-Ala	1:157842259-158342259	0.2472492604622692	0.1564369578770297	0.1139914582498592
MR-link 2	sarcosine	HMDB0000271	alanine	HMDB0000161	bioa_031	met-d-Ala	6:42690673-43190673	0.0887303545816873	0.0886548958241126	0.3168987756158636
MR-link 2	sarcosine	HMDB0000271	alanine	HMDB0000161	bioa_031	met-d-Ala	9:136282183-136851769	0.0211289480595897	0.0363019071207083	0.560543708048856
MR-link 2	ornithine	HMDB0000214	taurochenodeoxycholate	HMDB0000951	bioa_014	M18494	2:219037276-219805573	0.1211538987115919	0.3955618812546095	0.7593891450566806
MR-link 2	ornithine	HMDB0000214	taurochenodeoxycholate	HMDB0000951	bioa_014	M18494	4:144415809-145209327	0.2101762687824077	0.3662836064185881	0.5660980945762135
MR-link 2	ornithine	HMDB0000214	taurochenodeoxycholate	HMDB0000951	bioa_014	M18494	6:131638147-132138147	0.4633989058350625	0.2423595315839677	0.0558722347568792
MR-link 2	ornithine	HMDB0000214	taurochenodeoxycholate	HMDB0000951	bioa_014	M18494	9:135887106-136387106	-0.0070825029474257	0.3851473576214813	0.9853284693031752
MR-link 2	ornithine	HMDB0000214	taurochenodeoxycholate	HMDB0000951	bioa_014	M18494	10:97138162-97638162	-0.1529452030426153	0.3962822326726237	0.6995335585481117
MR-link 2	ornithine	HMDB0000214	taurochenodeoxycholate	HMDB0000951	bioa_014	M18494	12:46964292-47464292	0.1084380549269415	0.2875936811070061	0.7061342320322235
MR-link 2	ornithine	HMDB0000214	taurochenodeoxycholate	HMDB0000951	bioa_014	M18494	16:68152686-68652686	-0.2578301216200999	0.4106715156146766	0.5301181445210661
MR-link 2	ornithine	HMDB0000214	taurochenodeoxycholate	HMDB0000951	bioa_014	M18494	19:12789284-13289284	-0.4171561344995282	0.3171800318175733	0.1884416817756674
MR-link 2	dehydroepiandrosterone sulfate (dhea-s)	HMDB0001032	phosphoethanolamine	HMDB0000224	M32425	GCST90200281	7:98868801-99739571	-0.179412788467742	0.1085013619190197	0.0982183015902466
MR-link 2	dehydroepiandrosterone sulfate (dhea-s)	HMDB0001032	phosphoethanolamine	HMDB0000224	M32425	GCST90200281	19:48115523-48615523	-0.0363709487027508	0.1414418331306879	0.7970674486124003
MR-link 2	glucose	HMDB0000122	taurine	HMDB0000251	met-d-Glucose	GCST90200420	2:165251927-165751927	0.9206021090675132	0.6577626427796498	0.1616342662963378
MR-link 2	glucose	HMDB0000122	taurine	HMDB0000251	met-d-Glucose	GCST90200420	2:169498833-170056652	0.059284885844603	0.1638425372730723	0.7174711329743415
MR-link 2	glucose	HMDB0000122	taurine	HMDB0000251	met-d-Glucose	GCST90200420	3:122819058-123319058	-0.0536229221122212	0.6230952620570868	0.9314195580782582
MR-link 2	glucose	HMDB0000122	taurine	HMDB0000251	met-d-Glucose	GCST90200420	3:151951767-152451767	0.2836468520108312	0.8253954865142045	0.7311097973078386
MR-link 2	glucose	HMDB0000122	taurine	HMDB0000251	met-d-Glucose	GCST90200420	3:170377909-170877909	-0.4410698130557178	0.3584818906179642	0.2185539365760092
MR-link 2	glucose	HMDB0000122	taurine	HMDB0000251	met-d-Glucose	GCST90200420	4:185468314-185968314	-0.2137935687877053	0.7264096677700543	0.768516888292854
MR-link 2	glucose	HMDB0000122	taurine	HMDB0000251	met-d-Glucose	GCST90200420	5:95479406-95979406	0.2209263270094481	0.9461588474880008	0.8153746170102926
MR-link 2	glucose	HMDB0000122	taurine	HMDB0000251	met-d-Glucose	GCST90200420	6:7000270-7500270	-0.0507489009165908	0.6393074730728112	0.9367295379564052
MR-link 2	glucose	HMDB0000122	taurine	HMDB0000251	met-d-Glucose	GCST90200420	7:14801789-15301789	0.5193912497984855	0.3879214508920506	0.1806005277575659
MR-link 2	glucose	HMDB0000122	taurine	HMDB0000251	met-d-Glucose	GCST90200420	7:43935955-44473721	0.0014782146684784	0.2542489439609585	0.995361089810744
MR-link 2	glucose	HMDB0000122	taurine	HMDB0000251	met-d-Glucose	GCST90200420	8:117934783-118434783	0.8798589633143813	0.7571185419981322	0.2451886753631951
MR-link 2	glucose	HMDB0000122	taurine	HMDB0000251	met-d-Glucose	GCST90200420	9:21884068-22384068	-0.6292717352232875	0.5790084957219773	0.2771211599746994
MR-link 2	glucose	HMDB0000122	taurine	HMDB0000251	met-d-Glucose	GCST90200420	10:2888477-3388477	0.0189600397066187	0.3953018387877382	0.96174537228902
MR-link 2	glucose	HMDB0000122	taurine	HMDB0000251	met-d-Glucose	GCST90200420	10:112762852-113262852	0.8341168844536068	0.9113721685000168	0.3600698994771455
MR-link 2	glucose	HMDB0000122	taurine	HMDB0000251	met-d-Glucose	GCST90200420	10:114504071-115004071	-0.8545733084626428	0.5326674327617408	0.1086417593477496
MR-link 2	glucose	HMDB0000122	taurine	HMDB0000251	met-d-Glucose	GCST90200420	12:4134844-4634844	0.1277015942674142	0.628279853164244	0.8389350136715884
MR-link 2	glucose	HMDB0000122	taurine	HMDB0000251	met-d-Glucose	GCST90200420	12:111682800-112523499	1.3683488690783276	0.8933271400549587	0.1255855143251429
MR-link 2	glucose	HMDB0000122	taurine	HMDB0000251	met-d-Glucose	GCST90200420	12:121166650-121666650	-1.942358925539932	1.0759738093137912	0.0710417910464354
MR-link 2	glucose	HMDB0000122	taurine	HMDB0000251	met-d-Glucose	GCST90200420	13:28213465-28721145	1.6014233872567667	1.3735852118223353	0.2436665400187744
MR-link 2	glucose	HMDB0000122	taurine	HMDB0000251	met-d-Glucose	GCST90200420	17:43272775-44380160	0.2067841324739274	0.6681110996724399	0.7569369464804669
MR-link 2	glucose	HMDB0000122	taurine	HMDB0000251	met-d-Glucose	GCST90200420	17:44543627-45043627	0.0752781718200824	0.7198699063283631	0.9167155041997984
MR-link 2	glucose	HMDB0000122	taurine	HMDB0000251	met-d-Glucose	GCST90200420	20:22311971-22811971	-0.4258691606602757	1.2283254110630086	0.7288113637349667
MR-link 2	2-hydroxyphenylacetate	HMDB0000669	pyruvate	HMDB0000243	GCST90200369	met-d-Pyruvate	9:131329579-131829579	0.0001555957948735	0.0288588604650571	0.9956981364137882
MR-link 2	2-hydroxyphenylacetate	HMDB0000669	pyruvate	HMDB0000243	GCST90200369	met-d-Pyruvate	12:122051275-122551275	0.112394323950528	0.0541231417469574	0.0378347249934437
MR-link 2	5-oxoproline	HMDB0000267	arginine	HMDB0000517	GCST90200280	GCST90200372	8:144861615-145802337	0.0348074123679253	0.0415482726705128	0.4021664348100779
MR-link 2	5-oxoproline	HMDB0000267	arginine	HMDB0000517	GCST90200280	GCST90200372	12:56615338-57115338	0.1918024552326858	0.1866982043500872	0.3042605901705392
MR-link 2	4-methyl-2-oxopentanoate	HMDB0000695	hypoxanthine	HMDB0000157	M22116	M03127	4:88976422-89476422	-0.1525385952347345	0.1588030434989705	0.3367774282260527
MR-link 2	4-methyl-2-oxopentanoate	HMDB0000695	hypoxanthine	HMDB0000157	M22116	M03127	13:48209901-48709901	-0.3043614185732439	0.2238679595088387	0.1739699168782496
MR-link 2	tryptophan	HMDB0000929	eicosapentaenoate (epa; 20:5n3)	HMDB0001999	M00054	GCST90200349	3:189559163-190059163	0.0130648700376089	0.4605898263905486	0.9773706240007216
MR-link 2	tryptophan	HMDB0000929	eicosapentaenoate (epa; 20:5n3)	HMDB0001999	M00054	GCST90200349	5:153760041-154260041	0.216925177262634	0.2587998542423153	0.4019202542862181
MR-link 2	tryptophan	HMDB0000929	eicosapentaenoate (epa; 20:5n3)	HMDB0001999	M00054	GCST90200349	6:111281159-111781159	-0.0328884065614796	0.1561229298725536	0.8331548380289673
MR-link 2	tryptophan	HMDB0000929	eicosapentaenoate (epa; 20:5n3)	HMDB0001999	M00054	GCST90200349	6:125293311-125793311	0.3536636942482379	0.2449710492516181	0.1488245411922358
MR-link 2	tryptophan	HMDB0000929	eicosapentaenoate (epa; 20:5n3)	HMDB0001999	M00054	GCST90200349	7:14057409-14557409	0.0448830914965133	0.1970074790774774	0.8197828328487756
MR-link 2	tryptophan	HMDB0000929	eicosapentaenoate (epa; 20:5n3)	HMDB0001999	M00054	GCST90200349	11:116404435-116904435	0.1840244174533417	0.1506480461308592	0.2218771013506061
MR-link 2	tryptophan	HMDB0000929	eicosapentaenoate (epa; 20:5n3)	HMDB0001999	M00054	GCST90200349	16:53794515-54294515	0.3258288616087326	0.497871926080173	0.5128263550841858
MR-link 2	docosapentaenoate (n6 dpa; 22:5n6)	HMDB0001976	hydroxy-n6,n6,n6-trimethyllysine*	HMDB01422	GCST90199796	GCST90200240	11:61347212-61847212	-0.1570499675280034	0.1907961948871319	0.4104343813859025
MR-link 2	cytidine	HMDB0000089	2-aminobutyrate	HMDB0000452	GCST90200429	M32348	15:85255020-85755020	0.1452987392913571	0.1451762023967094	0.3169022064001213
MR-link 2	methionine	HMDB0000696	2-hydroxyglutarate	HMDB0059655	bioa_013	M37253	5:89993899-90493899	-0.288094996811911	0.2605379549090665	0.268826178719425
MR-link 2	methionine	HMDB0000696	2-hydroxyglutarate	HMDB0059655	bioa_013	M37253	10:81796208-82296208	0.4884545527347523	0.4242553784400893	0.2495997877672722
MR-link 2	methionine	HMDB0000696	2-hydroxyglutarate	HMDB0059655	bioa_013	M37253	12:46900176-47464292	-0.119523613276772	0.2453845189247372	0.6261966667526109
MR-link 2	methionine	HMDB0000696	2-hydroxyglutarate	HMDB0059655	bioa_013	M37253	12:56615040-57115040	0.056896874266292	0.4060341247242875	0.8885586159109737
MR-link 2	flavin adenine dinucleotide (fad)	HMDB0001248	anthranilate	HMDB0001123	GCST90200376	GCST90200324	2:69949756-70738470	-0.0715436809609557	0.0502730354157113	0.1547064519512014
MR-link 2	aspartate	HMDB0000191	3-(4-hydroxyphenyl)lactate	HMDB0000755	bioa_004	GCST90200371	2:211431243-211931243	-0.3091448486449153	0.3005701011694213	0.303701395934345
MR-link 2	aspartate	HMDB0000191	3-(4-hydroxyphenyl)lactate	HMDB0000755	bioa_004	GCST90200371	4:178111051-178611051	-0.11964017426314	0.1044926479520685	0.2522246488564365
MR-link 2	aspartate	HMDB0000191	3-(4-hydroxyphenyl)lactate	HMDB0000755	bioa_004	GCST90200371	12:101969766-102469766	0.1640389723735669	0.1613737894821467	0.30938392872569
MR-link 2	citrate	HMDB0000094	myo-inositol	HMDB0000211	M01564	GCST90200401	5:14625868-15125868	0.0990509928315843	0.2094046833422939	0.636204397296624
MR-link 2	citrate	HMDB0000094	myo-inositol	HMDB0000211	M01564	GCST90200401	17:6345930-6933878	0.0433731131785288	0.0918269021028551	0.6366872770694394
MR-link 2	2-aminobutyrate	HMDB0000452	asparagine	HMDB0000168	M32348	M34283	2:64958074-65458074	-0.3289351524990368	0.1409812525217371	0.0196385089008242
MR-link 2	2-aminobutyrate	HMDB0000452	asparagine	HMDB0000168	M32348	M34283	4:88993818-89493818	-0.1148850695812495	0.1771824924851562	0.5167264839940351
MR-link 2	kynurenine	HMDB0000684	threonine	HMDB0000167	M15140	M01284	8:39556267-40056267	0.3599904821898796	0.1925371449386962	0.061522760085615
MR-link 2	kynurenine	HMDB0000684	threonine	HMDB0000167	M15140	M01284	12:111634608-112134608	-0.154223007796874	0.1404075751156775	0.2720319535871563
MR-link 2	kynurenine	HMDB0000684	threonine	HMDB0000167	M15140	M01284	12:112341686-113156415	-0.2716456114208844	0.1694535583223904	0.1089195969216722
MR-link 2	kynurenine	HMDB0000684	threonine	HMDB0000167	M15140	M01284	16:87628822-88128822	0.1190369759389491	0.1015571690622175	0.2411497234364599
MR-link 2	2-hydroxyphenylacetate	HMDB0000669	arginine	HMDB0000517	GCST90200369	M01638	9:131329579-131829579	-0.2391094772825731	0.119427531809389	0.0452707220312786
MR-link 2	2-hydroxyphenylacetate	HMDB0000669	arginine	HMDB0000517	GCST90200369	M01638	12:122051275-122551275	-0.1547295691606058	0.2746369557703853	0.5731647476544606
MR-link 2	1-(1-enyl-stearoyl)-2-arachidonoyl-gpe (p-18:0/20:4)*	HMDB0005779	docosapentaenoate (n6 dpa; 22:5n6)	HMDB0001976	GCST90200058	GCST90199796	11:61307803-62000560	0.5326772655339387	0.0867637177048437	8.283316551248992e-10
MR-link 2	1-(1-enyl-stearoyl)-2-arachidonoyl-gpe (p-18:0/20:4)*	HMDB0005779	docosapentaenoate (n6 dpa; 22:5n6)	HMDB0001976	GCST90200058	GCST90199796	19:45162079-45662079	0.4975681012619167	0.1865396883820864	0.0076450223217111
MR-link 2	1-(1-enyl-stearoyl)-2-arachidonoyl-gpe (p-18:0/20:4)*	HMDB0005779	docosapentaenoate (n6 dpa; 22:5n6)	HMDB0001976	GCST90200058	GCST90199796	19:55491205-55991205	0.390658897937724	0.1977366610565796	0.0481941658340041
MR-link 2	bilirubin (z,z)	HMDB0000054	4-hydroxyphenylpyruvate	HMDB0000707	GCST90200704	GCST90200300	2:233988949-235124783	-0.0856355651162301	0.0218715344158292	9.025856581178951e-05
MR-link 2	bilirubin (z,z)	HMDB0000054	4-hydroxyphenylpyruvate	HMDB0000707	GCST90200704	GCST90200300	12:21093886-21593886	-0.3751776430132223	0.1247148172996795	0.0026272712001174
MR-link 2	spermidine	HMDB0001257	glucose	HMDB0000122	bioa_033	GCST90200440	1:247760300-248289451	-0.0679399738779094	0.1099774484451922	0.5367317240471523
MR-link 2	spermidine	HMDB0001257	glucose	HMDB0000122	bioa_033	GCST90200440	19:54070939-54570939	0.0095698619764785	0.1542504826106819	0.9505301414011932
MR-link 2	arachidonate (20:4n6)	HMDB0001043	1,7-dimethylurate	HMDB0011103	GCST90200358	GCST90199756	11:61052244-62029047	0.0869899142493393	0.05251223346446	0.0976075065174154
MR-link 2	beta-citrylglutamate	HMDB0241915	methionine	HMDB0000696	GCST90199911	GCST90200391	3:183486882-183986882	0.1874311420019606	0.1119176294250136	0.093988392819904
MR-link 2	beta-citrylglutamate	HMDB0241915	methionine	HMDB0000696	GCST90199911	GCST90200391	11:88203934-92094388	-0.0127235394498104	0.0237945927587251	0.5928407338465327
MR-link 2	caffeine	HMDB0001847	2-hydroxyglutarate	HMDB0059655	M00569	GCST90199865	7:17037106-17537106	-0.1718377648194496	0.2188105661233392	0.432262085332693
MR-link 2	caffeine	HMDB0001847	2-hydroxyglutarate	HMDB0059655	M00569	GCST90199865	15:74777880-75277880	-0.5324092260273898	0.190486405334278	0.005189994855013
MR-link 2	serine	HMDB0000187	cysteine	HMDB0000574	M32315	GCST90200439	1:119966025-120466025	-0.0586792269187203	0.085185557650454	0.4909239060707171
MR-link 2	serine	HMDB0000187	cysteine	HMDB0000574	M32315	GCST90200439	2:211323559-211823559	0.2237543557079951	0.1489682149193907	0.1330900063866608
MR-link 2	serine	HMDB0000187	cysteine	HMDB0000574	M32315	GCST90200439	7:55822010-56322010	0.0643201672489419	0.1497705778948945	0.6675899798312274
MR-link 2	choline phosphate	HMDB0001565	flavin adenine dinucleotide (fad)	HMDB0001248	GCST90200363	GCST90200376	1:21573292-22142120	0.0166179092087093	0.0850715374213642	0.8451264618248986
MR-link 2	choline phosphate	HMDB0001565	flavin adenine dinucleotide (fad)	HMDB0001248	GCST90200363	GCST90200376	22:24245541-24745541	0.1874808505763012	0.2139433106911696	0.3808610526291269
MR-link 2	uridine	HMDB0000296	3-methyl-2-oxobutyrate	HMDB0000019	M00606	GCST90199677	1:20665172-21165172	-0.11351141121165	0.1755634063159363	0.5179199420114
MR-link 2	uridine	HMDB0000296	3-methyl-2-oxobutyrate	HMDB0000019	M00606	GCST90199677	7:47852911-48352911	-0.2498562661119495	0.276497189662265	0.3661818240298667
MR-link 2	uridine	HMDB0000296	3-methyl-2-oxobutyrate	HMDB0000019	M00606	GCST90199677	22:50721752-51221752	-0.1487703856423228	0.1580266156235467	0.3464865267302199
MR-link 2	uridine	HMDB0000296	beta-alanine	HMDB0000056	GCST90200407	GCST90200361	1:20666238-21166238	-0.0818629564475628	0.1367354372249244	0.5493756391137012
MR-link 2	uridine	HMDB0000296	beta-alanine	HMDB0000056	GCST90200407	GCST90200361	7:47877194-48377194	-0.2963919927898053	0.230165213960034	0.1978379366700758
MR-link 2	uridine	HMDB0000296	beta-alanine	HMDB0000056	GCST90200407	GCST90200361	22:50686035-51186035	-0.1655669515644039	0.1833392703687768	0.366492343773191
MR-link 2	biliverdin	HMDB0001008	adenosine 5'-monophosphate (amp)	HMDB0000045	M02137	GCST90200356	2:234046650-234918570	0.0056248880091687	0.046496257923706	0.9037107822203704
MR-link 2	1-methylxanthine	HMDB0010738	citrate	HMDB0000094	M34389	M01564	8:18010431-18510431	-0.0836525238635386	0.0623220211206955	0.1795108354709994
MR-link 2	cortisol	HMDB0000063	inosine	HMDB0000195	GCST90200378	M01123	14:94554700-95054700	0.6325168686552685	0.3577508407241495	0.0770546503448692
MR-link 2	glycine	HMDB0000123	spermidine	HMDB0001257	GCST90200707	GCST90200423	1:75967169-76467169	-0.0127015140760049	0.259836379791354	0.9610127442693512
MR-link 2	glycine	HMDB0000123	spermidine	HMDB0001257	GCST90200707	GCST90200423	2:211036896-212058697	0.0512608888945688	0.0306864160288755	0.0948254340544345
MR-link 2	glycine	HMDB0000123	spermidine	HMDB0001257	GCST90200707	GCST90200423	3:125659669-126159669	0.0019662102666072	0.2087095183849167	0.9924834017068634
MR-link 2	glycine	HMDB0000123	spermidine	HMDB0001257	GCST90200707	GCST90200423	9:6290540-6790540	-0.0433233473888415	0.1494652916418365	0.7719267326407978
MR-link 2	asparagine	HMDB0000168	trans-urocanate	HMDB0000301	GCST90200452	GCST90200416	2:211293055-211793055	-0.5465597835821082	0.4049152304072838	0.1770760200223641
MR-link 2	asparagine	HMDB0000168	trans-urocanate	HMDB0000301	GCST90200452	GCST90200416	7:97139584-97639584	0.1541506818606273	0.1492431688129512	0.3016588123204872
MR-link 2	asparagine	HMDB0000168	trans-urocanate	HMDB0000301	GCST90200452	GCST90200416	11:61850353-62350353	-0.0951816033721254	0.1345152438381823	0.4792000801971461
MR-link 2	asparagine	HMDB0000168	trans-urocanate	HMDB0000301	GCST90200452	GCST90200416	14:103842789-104825326	-0.0445981132833992	0.0434925456115738	0.3051651944616925
MR-link 2	citrulline	HMDB0000904	4-methyl-2-oxopentanoate	HMDB0000695	M02132	M22116	10:97115163-97871266	-0.1987281204707827	0.1342654678395108	0.138842981380724
MR-link 2	urate	HMDB0000289	hippurate	HMDB0000714	GCST90200307	GCST90199624	2:207223753-207723753	0.0		1.0
MR-link 2	urate	HMDB0000289	hippurate	HMDB0000714	GCST90200307	GCST90199624	4:9672167-10439135	-0.0169357176830776	0.0574284171755391	0.7680692415697633
MR-link 2	urate	HMDB0000289	hippurate	HMDB0000714	GCST90200307	GCST90199624	4:88802323-89302323	0.1425170101967532	0.1729695820451019	0.4099721634874225
MR-link 2	urate	HMDB0000289	hippurate	HMDB0000714	GCST90200307	GCST90199624	11:64114866-64614866	-0.4678169189572322	0.2357996748844336	0.0472603957324752
MR-link 2	urate	HMDB0000289	hippurate	HMDB0000714	GCST90200307	GCST90199624	12:114208961-114708961	-0.1240997173934349	0.3214234269797935	0.6994269132684092
MR-link 2	5-oxoproline	HMDB0000267	5,6-dihydrothymine	HMDB0000079	M01494	GCST90200339	8:144903138-145403138	0.0857630253913658	0.0538561735538825	0.1112846222451169
MR-link 2	1-stearoyl-2-oleoyl-gps (18:0/18:1)	HMDB0010163	pyruvate	HMDB0000243	GCST90199652	met-d-Pyruvate	3:56598999-57098999	0.2817639884835815	0.0593977634492655	2.098701834623742e-06
MR-link 2	3-ureidopropionate	HMDB0000026	docosahexaenoate (dha; 22:6n3)	HMDB0002183	GCST90200283	GCST90199651	22:24662232-25162232	-0.0866915580587942	0.1489543533841239	0.5605661183830066
MR-link 2	tryptophan	HMDB0000929	serine	HMDB0000187	bioa_020	M32315	2:27480940-27980940	-1.5516085399033974	0.7780335219410062	0.0461226081088844
MR-link 2	tryptophan	HMDB0000929	serine	HMDB0000187	bioa_020	M32315	4:156560755-157060755	-0.2921827957371118	0.1651519690619418	0.0768646133694795
MR-link 2	tryptophan	HMDB0000929	serine	HMDB0000187	bioa_020	M32315	6:111336667-112095774	0.1805601929767483	0.1744093903040917	0.3005444864063596
MR-link 2	tryptophan	HMDB0000929	beta-alanine	HMDB0000056	bioa_020	GCST90200361	4:156560755-157060755	-0.0726256640564774	0.1562750971803371	0.6421251053290451
MR-link 2	tryptophan	HMDB0000929	beta-alanine	HMDB0000056	bioa_020	GCST90200361	6:111336667-112095774	0.0024280536204862	0.161965856913008	0.988039244982164
MR-link 2	valine	HMDB0000883	cortisol	HMDB0000063	M01649	M01712	4:88976422-89476422	0.0540743131782752	0.1561270663763219	0.7290811224341548
MR-link 2	thyroxine	HMDB0000248	3-(4-hydroxyphenyl)lactate	HMDB0000755	GCST90200293	M32197	2:234397317-234897317	-0.1328263773732567	0.25786440072094	0.6064819922555502
MR-link 2	cysteinylglycine	HMDB0000078	citrate	HMDB0000094	GCST90200364	met-d-Citrate	16:15885043-16385043	-0.0713300238895005	0.039828599593896	0.0733053749304717
MR-link 2	cysteinylglycine	HMDB0000078	citrate	HMDB0000094	GCST90200364	met-d-Citrate	16:89076223-90262231	-0.0084337790845611	0.0156716875554054	0.5904708340591617
MR-link 2	cysteinylglycine	HMDB0000078	citrate	HMDB0000094	GCST90200364	met-d-Citrate	19:52317323-52817323	-0.0803632171818487	0.0574157726244993	0.1616117298337351
MR-link 2	n-stearoyl-sphingosine (d18:1/18:0)*	HMDB0004950	methionine	HMDB0000696	GCST90200341	bioa_013	10:64645010-65401382	0.0944921689633454	0.099498223239878	0.3422713181032832
MR-link 2	n-stearoyl-sphingosine (d18:1/18:0)*	HMDB0004950	methionine	HMDB0000696	GCST90200341	bioa_013	14:63982220-64482220	-0.0175921205916674	0.1613825251070187	0.913195485040255
MR-link 2	n-stearoyl-sphingosine (d18:1/18:0)*	HMDB0004950	methionine	HMDB0000696	GCST90200341	bioa_013	18:55052269-55552269	0.0863541532704477	0.0848665870751979	0.3089021810671264
MR-link 2	4-acetamidobutanoate	HMDB0003681	alpha-aminoadipic acid	HMDB0000510	GCST90200311	bioa_025	8:18005709-18505709	0.0144420363232727	0.0449106239034615	0.7477763316035164
MR-link 2	4-acetamidobutanoate	HMDB0003681	alpha-aminoadipic acid	HMDB0000510	GCST90200311	bioa_025	22:50435332-50935332	0.1942673865056856	0.1621144377270203	0.2307866698859589
MR-link 2	urate	HMDB0000289	alanine	HMDB0000161	M01604	M32339	4:9676051-10553081	0.0180518294071513	0.0455216844059569	0.6916960009994764
MR-link 2	histidine	HMDB0000177	dihydroorotate	HMDB03349	M00059	GCST90200444	4:9731889-10602550	-0.1624850147289456	0.1640163515059789	0.3218499139140287
MR-link 2	3-(4-hydroxyphenyl)lactate	HMDB0000755	cystine	HMDB0000192	M32197	GCST90200382	17:79879970-80379970	0.0036822385251659	0.1479108658333059	0.9801387287942256
MR-link 2	mannose	HMDB0000169	lactate	HMDB0000190	GCST90200435	GCST90200408	2:27176853-28662558	-0.1668154389601687	0.0661122586877808	0.0116287298296841
MR-link 2	mannose	HMDB0000169	lactate	HMDB0000190	GCST90200435	GCST90200408	12:22996345-23496345	-0.2201974849727606	0.3335596635550785	0.5091612817687787
MR-link 2	arginine	HMDB0000517	1-methylxanthine	HMDB0010738	bioa_002	GCST90199763	2:24182937-24682937	0.0724562151693242	0.449271905672745	0.8718770079216833
MR-link 2	arginine	HMDB0000517	1-methylxanthine	HMDB0010738	bioa_002	GCST90199763	2:211333022-211833022	-0.0031841543877924	0.2213045131446262	0.9885203426986456
MR-link 2	arginine	HMDB0000517	1-methylxanthine	HMDB0010738	bioa_002	GCST90199763	2:219037276-219788019	-0.4336577016129862	0.3084334716646991	0.1597238932758335
MR-link 2	arginine	HMDB0000517	1-methylxanthine	HMDB0010738	bioa_002	GCST90199763	4:144583533-145083533	0.5828600362609748	0.4002667388106032	0.1453431315884507
MR-link 2	arginine	HMDB0000517	1-methylxanthine	HMDB0010738	bioa_002	GCST90199763	5:177386199-177886199	1.1671619997754417	1.1430336060562738	0.3072027592107066
MR-link 2	arginine	HMDB0000517	1-methylxanthine	HMDB0010738	bioa_002	GCST90199763	6:131339506-132265729	0.1184735165898281	0.1159416357142049	0.3068577953975663
MR-link 2	arginine	HMDB0000517	1-methylxanthine	HMDB0010738	bioa_002	GCST90199763	6:135177817-135677817	0.2563155363124742	0.3495116570513757	0.4633429582726138
MR-link 2	arginine	HMDB0000517	1-methylxanthine	HMDB0010738	bioa_002	GCST90199763	10:99898951-100398951	-0.2098189931507162	0.6025861394811026	0.727691857872863
MR-link 2	arginine	HMDB0000517	1-methylxanthine	HMDB0010738	bioa_002	GCST90199763	12:46680313-47435518	0.7016613913082976	0.4226581928219464	0.0968912315861587
MR-link 2	arginine	HMDB0000517	1-methylxanthine	HMDB0010738	bioa_002	GCST90199763	19:12757458-13257458	0.1424046919857249	0.1535848285231805	0.3538198671433668
MR-link 2	tryptophan	HMDB0000929	mannose	HMDB0000169	M00054	M00584	3:20813578-21313578	-0.1755638755660082	0.1616717501059845	0.277510860747015
MR-link 2	tryptophan	HMDB0000929	mannose	HMDB0000169	M00054	M00584	3:189559163-190059163	0.2240857156645255	0.3978979596089401	0.5733165250742762
MR-link 2	tryptophan	HMDB0000929	mannose	HMDB0000169	M00054	M00584	4:156579823-157079823	-0.0868072222752455	0.1694178363598851	0.6083813217738636
MR-link 2	tryptophan	HMDB0000929	mannose	HMDB0000169	M00054	M00584	5:142947848-143447848	-0.4694200667600103	0.2427799668060765	0.0531720980557971
MR-link 2	tryptophan	HMDB0000929	mannose	HMDB0000169	M00054	M00584	5:153760041-154260041	-0.3769500050621707	0.4634390124927067	0.4160027194338546
MR-link 2	tryptophan	HMDB0000929	mannose	HMDB0000169	M00054	M00584	6:111281159-111781159	0.0450718542103563	0.1745951308186799	0.7962906088278834
MR-link 2	tryptophan	HMDB0000929	mannose	HMDB0000169	M00054	M00584	6:125293311-125793311	-0.3349160083342303	0.2475416442108511	0.1760657438334149
MR-link 2	tryptophan	HMDB0000929	mannose	HMDB0000169	M00054	M00584	7:14057409-14557409	-0.3209837551718332	0.1953694870578887	0.1003917362363061
MR-link 2	tryptophan	HMDB0000929	mannose	HMDB0000169	M00054	M00584	11:116404435-116904435	-0.2846684813494011	0.1955354084634566	0.1454365550562201
MR-link 2	tryptophan	HMDB0000929	mannose	HMDB0000169	M00054	M00584	16:53794515-54294515	-1.6799226853511664	1.1965837760808222	0.1603389922173911
MR-link 2	methionine	HMDB0000696	7-methylxanthine	HMDB0001991	bioa_013	GCST90199754	5:89993899-90493899	-0.1422229350574647	0.2681393474367375	0.5958299076132407
MR-link 2	methionine	HMDB0000696	7-methylxanthine	HMDB0001991	bioa_013	GCST90199754	12:46900176-47464292	-0.0112570802887075	0.2171391681073564	0.9586540332921784
MR-link 2	methionine	HMDB0000696	7-methylxanthine	HMDB0001991	bioa_013	GCST90199754	12:56615040-57115040	0.0768969242226379	0.3925295345022612	0.8446876627551119
MR-link 2	mannose	HMDB0000169	glucose	HMDB0000122	M00584	M20489	2:27182547-28770083	0.3115664173683562	0.0705029900405533	9.906951225040404e-06
MR-link 2	glycine	HMDB0000123	kynurenine	HMDB0000684	met-d-Gly	GCST90199636	1:11606378-12106378	-0.7373046386819073	0.9817367177406152	0.452640172578767
MR-link 2	glycine	HMDB0000123	kynurenine	HMDB0000684	met-d-Gly	GCST90199636	1:75982013-76482013	0.6097133780512047	0.6690394351743687	0.3621233588274736
MR-link 2	glycine	HMDB0000123	kynurenine	HMDB0000684	met-d-Gly	GCST90199636	1:120004506-120504506	-0.7617655377248784	0.6884958760416156	0.2685448164716953
MR-link 2	glycine	HMDB0000123	kynurenine	HMDB0000684	met-d-Gly	GCST90199636	1:151589838-152089838	0.5681754023581287	0.8099683905174383	0.4830044546788473
MR-link 2	glycine	HMDB0000123	kynurenine	HMDB0000684	met-d-Gly	GCST90199636	2:165276338-165776338	0.2110384780397219	0.6152380897283356	0.7315840151358373
MR-link 2	glycine	HMDB0000123	kynurenine	HMDB0000684	met-d-Gly	GCST90199636	2:208538752-212979649	-0.025909516204086	0.024797135812154	0.2960880356913002
MR-link 2	glycine	HMDB0000123	kynurenine	HMDB0000684	met-d-Gly	GCST90199636	2:226790540-227290540	-1.061209889592832	0.7943984895443633	0.1815930934758044
MR-link 2	glycine	HMDB0000123	kynurenine	HMDB0000684	met-d-Gly	GCST90199636	3:12110357-12610357	1.3818661316573766	0.584296971023236	0.0180297547156099
MR-link 2	glycine	HMDB0000123	kynurenine	HMDB0000684	met-d-Gly	GCST90199636	3:48534270-49826414	-0.2827213799986677	0.8435410870578456	0.7375042605885394
MR-link 2	glycine	HMDB0000123	kynurenine	HMDB0000684	met-d-Gly	GCST90199636	3:125116791-126249375	0.0689964137338927	0.1508644592204336	0.6474263880557483
MR-link 2	glycine	HMDB0000123	kynurenine	HMDB0000684	met-d-Gly	GCST90199636	4:102676923-103438709	0.9044812051175516	0.7819696533696524	0.2474070195948035
MR-link 2	glycine	HMDB0000123	kynurenine	HMDB0000684	met-d-Gly	GCST90199636	5:90005685-90505685	-0.6590285359271979	0.6271247644684632	0.2933168834370404
MR-link 2	glycine	HMDB0000123	kynurenine	HMDB0000684	met-d-Gly	GCST90199636	5:131427047-131927047	0.6094644592257781	0.6516126205534791	0.3496248795149423
MR-link 2	glycine	HMDB0000123	kynurenine	HMDB0000684	met-d-Gly	GCST90199636	6:131620261-132120261	-1.5229667731730312	1.9043910070897472	0.4238769386185251
MR-link 2	glycine	HMDB0000123	kynurenine	HMDB0000684	met-d-Gly	GCST90199636	6:160518860-161018860	0.7219073573158343	0.6628737257893648	0.2761286932122567
MR-link 2	glycine	HMDB0000123	kynurenine	HMDB0000684	met-d-Gly	GCST90199636	7:55560073-56715237	-0.2269267556981466	0.2932719702988081	0.4390633812357972
MR-link 2	glycine	HMDB0000123	kynurenine	HMDB0000684	met-d-Gly	GCST90199636	8:8915380-9434231	0.3092995704874087	0.1930603836363643	0.1091363269007243
MR-link 2	glycine	HMDB0000123	kynurenine	HMDB0000684	met-d-Gly	GCST90199636	8:17169461-17669461	0.3579634594591775	0.5073523586163	0.48046679795645
MR-link 2	glycine	HMDB0000123	kynurenine	HMDB0000684	met-d-Gly	GCST90199636	8:126212070-126756694	0.1806313576927998	0.2742332996437887	0.5101027591257341
MR-link 2	glycine	HMDB0000123	kynurenine	HMDB0000684	met-d-Gly	GCST90199636	9:5668443-7086536	0.2041504900456433	0.1957787015095595	0.2970587721969826
MR-link 2	glycine	HMDB0000123	kynurenine	HMDB0000684	met-d-Gly	GCST90199636	11:8005408-8505408	-0.5877623049906078	0.9265354132831584	0.5258421754647937
MR-link 2	glycine	HMDB0000123	kynurenine	HMDB0000684	met-d-Gly	GCST90199636	12:115016-615016	0.6586758853480357	0.6466986179675058	0.3084306007559171
MR-link 2	glycine	HMDB0000123	kynurenine	HMDB0000684	met-d-Gly	GCST90199636	12:21136493-21636493	-0.7669951590324511	0.8602925649421037	0.372633355798066
MR-link 2	glycine	HMDB0000123	kynurenine	HMDB0000684	met-d-Gly	GCST90199636	12:46468358-47667420	-0.657513454062635	0.3364936324457815	0.0506994963962151
MR-link 2	glycine	HMDB0000123	kynurenine	HMDB0000684	met-d-Gly	GCST90199636	12:56615338-57115338	0.0634386699398217	0.5331563774708491	0.9052856669140708
MR-link 2	glycine	HMDB0000123	kynurenine	HMDB0000684	met-d-Gly	GCST90199636	12:57516305-58016305	0.0851752883954474	0.5411337425611541	0.874928394058968
MR-link 2	glycine	HMDB0000123	kynurenine	HMDB0000684	met-d-Gly	GCST90199636	12:59343804-59843804	1.0707477431130794	0.7301887875961282	0.1425397546544692
MR-link 2	glycine	HMDB0000123	kynurenine	HMDB0000684	met-d-Gly	GCST90199636	13:50472895-50972895	-0.2886149734289537	1.006416945692642	0.7742847936984237
MR-link 2	glycine	HMDB0000123	kynurenine	HMDB0000684	met-d-Gly	GCST90199636	14:100551720-101051720	-1.0281681395853417	1.174298974359938	0.3812697744905755
MR-link 2	glycine	HMDB0000123	kynurenine	HMDB0000684	met-d-Gly	GCST90199636	15:42451374-42951374	-0.2401910909372193	0.8685789543421523	0.7821384103174918
MR-link 2	glycine	HMDB0000123	kynurenine	HMDB0000684	met-d-Gly	GCST90199636	15:43028726-44613739	-0.2063537336219127	0.872528830752239	0.8130441158078516
MR-link 2	glycine	HMDB0000123	kynurenine	HMDB0000684	met-d-Gly	GCST90199636	15:58180763-58713267	-0.74954640216372	0.494358571496947	0.1294688207698935
MR-link 2	glycine	HMDB0000123	kynurenine	HMDB0000684	met-d-Gly	GCST90199636	16:79678196-80178196	-1.8485443532938817	0.9442719369557174	0.0502722903138899
MR-link 2	glycine	HMDB0000123	kynurenine	HMDB0000684	met-d-Gly	GCST90199636	16:80626853-81422810	0.1546195594842019	0.1549906316914479	0.3184705275861078
MR-link 2	glycine	HMDB0000123	kynurenine	HMDB0000684	met-d-Gly	GCST90199636	17:45235982-45996386	-0.8974422048908812	0.6266251922570455	0.1520913381968148
MR-link 2	glycine	HMDB0000123	kynurenine	HMDB0000684	met-d-Gly	GCST90199636	19:17984588-18484588	-0.3087768025102072	0.6144231854153158	0.6152824865446673
MR-link 2	histidine	HMDB0000177	tyrosine	HMDB0000158	M00059	met-d-Tyr	4:9731889-10602550	0.0385947121191031	0.0421802817137746	0.3601946874803805
MR-link 2	cysteinylglycine	HMDB0000078	2-hydroxyglutarate	HMDB0059655	GCST90200364	M37253	16:15885043-16385043	-0.0301514215571941	0.1681775137073557	0.8577152501368428
MR-link 2	cysteinylglycine	HMDB0000078	2-hydroxyglutarate	HMDB0059655	GCST90200364	M37253	16:89076223-90262231	0.0086591383269495	0.0728231560893856	0.905349522153739
MR-link 2	thyroxine	HMDB0000248	arachidonate (20:4n6)	HMDB0001043	GCST90200293	M01110	2:234397317-234897317	0.1375695972632215	0.2293575185985237	0.548636750465535
MR-link 2	3-methyl-2-oxobutyrate	HMDB0000019	cysteine	HMDB0000574	GCST90199677	M31453	4:88953670-89453670	0.0606768206925027	0.107216525930058	0.5714428114185313
MR-link 2	pyruvate	HMDB0000243	methionine sulfoxide	HMDB0002005	met-d-Pyruvate	GCST90199625	1:25486369-25986369	-0.2557815322741886	0.7129036390390907	0.7197534160547783
MR-link 2	pyruvate	HMDB0000243	methionine sulfoxide	HMDB0002005	met-d-Pyruvate	GCST90199625	1:154991807-156271079	-0.0953591493760423	0.3597167357598113	0.7909361905475704
MR-link 2	pyruvate	HMDB0000243	methionine sulfoxide	HMDB0002005	met-d-Pyruvate	GCST90199625	1:207429229-207929229	0.559198192235862	0.7940139389802361	0.481266217194876
MR-link 2	pyruvate	HMDB0000243	methionine sulfoxide	HMDB0002005	met-d-Pyruvate	GCST90199625	2:27480940-28253616	-0.7286194435640538	0.6775385021097138	0.2821992892604333
MR-link 2	pyruvate	HMDB0000243	methionine sulfoxide	HMDB0002005	met-d-Pyruvate	GCST90199625	2:60468043-60968043	-0.2420299098925007	0.6642980389042458	0.7156046256336871
MR-link 2	pyruvate	HMDB0000243	methionine sulfoxide	HMDB0002005	met-d-Pyruvate	GCST90199625	2:173097338-173854224	0.3971029895584028	0.2084302677629751	0.0567530536827282
MR-link 2	pyruvate	HMDB0000243	methionine sulfoxide	HMDB0002005	met-d-Pyruvate	GCST90199625	3:56611222-57111222	-0.1681214472365516	0.6693018071653815	0.8016677627835399
MR-link 2	pyruvate	HMDB0000243	methionine sulfoxide	HMDB0002005	met-d-Pyruvate	GCST90199625	5:35956855-36456855	-0.6316338754235713	0.7350725885284554	0.3901855292225146
MR-link 2	pyruvate	HMDB0000243	methionine sulfoxide	HMDB0002005	met-d-Pyruvate	GCST90199625	5:131157493-131957429	0.0993375740018283	0.5701448170469675	0.8616829968533993
MR-link 2	pyruvate	HMDB0000243	methionine sulfoxide	HMDB0002005	met-d-Pyruvate	GCST90199625	7:50177982-50677982	0.7390460495689384	1.008374544603144	0.4636143747935054
MR-link 2	pyruvate	HMDB0000243	methionine sulfoxide	HMDB0002005	met-d-Pyruvate	GCST90199625	8:106322270-106822270	0.1945813286662551	0.6582699785725595	0.767539375865003
MR-link 2	pyruvate	HMDB0000243	methionine sulfoxide	HMDB0002005	met-d-Pyruvate	GCST90199625	9:135611502-136391870	-0.2818766819504223	0.3774373408730868	0.455173937520906
MR-link 2	pyruvate	HMDB0000243	methionine sulfoxide	HMDB0002005	met-d-Pyruvate	GCST90199625	10:2869150-3388009	-0.277346916426765	0.2187667823917476	0.2048785428535239
MR-link 2	pyruvate	HMDB0000243	methionine sulfoxide	HMDB0002005	met-d-Pyruvate	GCST90199625	11:56961646-57461646	-0.3179381129748904	1.046370969343912	0.7612434142015624
MR-link 2	pyruvate	HMDB0000243	methionine sulfoxide	HMDB0002005	met-d-Pyruvate	GCST90199625	12:48145900-49077761	-0.0132577624695638	0.1540032298360045	0.9313968116591292
MR-link 2	pyruvate	HMDB0000243	methionine sulfoxide	HMDB0002005	met-d-Pyruvate	GCST90199625	16:69379588-70929689	-0.2424776933076992	0.2890776554550545	0.4015828012399099
MR-link 2	pyruvate	HMDB0000243	methionine sulfoxide	HMDB0002005	met-d-Pyruvate	GCST90199625	16:70994871-71494871	-0.8445866649490836	1.11412045408405	0.448406191580072
MR-link 2	pyruvate	HMDB0000243	methionine sulfoxide	HMDB0002005	met-d-Pyruvate	GCST90199625	16:87636490-88136490	-0.5972143429475927	0.987173394924137	0.5451962013640499
MR-link 2	pyruvate	HMDB0000243	methionine sulfoxide	HMDB0002005	met-d-Pyruvate	GCST90199625	18:43532791-44032791	0.2026188410741029	0.9770439251188856	0.8357135228814124
MR-link 2	pyruvate	HMDB0000243	methionine sulfoxide	HMDB0002005	met-d-Pyruvate	GCST90199625	21:45449580-45972811	-0.0343702260647755	0.35599185163436	0.923085521286461
MR-link 2	phosphate	HMDB0001429	acetoacetate	HMDB0000060	GCST90200393	GCST90200318	1:21570042-22070042	0.1531157835088697	0.1714794415939901	0.3719051362364955
MR-link 2	sarcosine	HMDB0000271	citrate	HMDB0000094	bioa_031	M01564	6:42690673-43190673	-0.0685576757369412	0.3119849064330875	0.8260683769749438
MR-link 2	sarcosine	HMDB0000271	citrate	HMDB0000094	bioa_031	M01564	9:136282183-136851769	0.0524815059253595	0.1081261944683731	0.6274119745243996
MR-link 2	glycine	HMDB0000123	alanine	HMDB0000161	met-d-Gly	met-d-Ala	1:11606378-12106378	-0.1531173517420798	0.1811316966337695	0.3979226260982533
MR-link 2	glycine	HMDB0000123	alanine	HMDB0000161	met-d-Gly	met-d-Ala	1:75982013-76482013	-0.1004815270961661	0.0970812389332242	0.3006571506121686
MR-link 2	glycine	HMDB0000123	alanine	HMDB0000161	met-d-Gly	met-d-Ala	1:120004506-120504506	-0.667079677738029	0.2194885214256559	0.0023717086281647
MR-link 2	glycine	HMDB0000123	alanine	HMDB0000161	met-d-Gly	met-d-Ala	1:151589838-152089838	0.7061408027499252	0.23763350168094	0.0029629668050581
MR-link 2	glycine	HMDB0000123	alanine	HMDB0000161	met-d-Gly	met-d-Ala	2:165276338-165776338	-0.5427842401811918	0.3301236604323159	0.1001380759928693
MR-link 2	glycine	HMDB0000123	alanine	HMDB0000161	met-d-Gly	met-d-Ala	2:226790540-227290540	-0.6388494923868097	0.3197861343027027	0.0457448754179498
MR-link 2	glycine	HMDB0000123	alanine	HMDB0000161	met-d-Gly	met-d-Ala	3:12110357-12610357	-0.1164525116079468	0.1797228019074357	0.5170132516268834
MR-link 2	glycine	HMDB0000123	alanine	HMDB0000161	met-d-Gly	met-d-Ala	3:48534270-49826414	0.0097494760949028	0.1736546472329326	0.9552279657986268
MR-link 2	glycine	HMDB0000123	alanine	HMDB0000161	met-d-Gly	met-d-Ala	3:125116791-126249375	0.0944568467073682	0.0475399639570362	0.0469341969931126
MR-link 2	glycine	HMDB0000123	alanine	HMDB0000161	met-d-Gly	met-d-Ala	4:89427537-89927537	0.0787975487533992	0.2763319540740755	0.7755250884099798
MR-link 2	glycine	HMDB0000123	alanine	HMDB0000161	met-d-Gly	met-d-Ala	4:102676923-103438709	0.7463833558783939	0.1769596103096873	2.4667824995289283e-05
MR-link 2	glycine	HMDB0000123	alanine	HMDB0000161	met-d-Gly	met-d-Ala	5:55607548-56107548	-0.4302552258351781	0.2312064243510023	0.0627563505768204
MR-link 2	glycine	HMDB0000123	alanine	HMDB0000161	met-d-Gly	met-d-Ala	5:90005685-90505685	0.2542263192027423	0.1539194039765282	0.0985988503888095
MR-link 2	glycine	HMDB0000123	alanine	HMDB0000161	met-d-Gly	met-d-Ala	5:131427047-131927047	-0.4994178764074702	0.336046738768237	0.1372378633084881
MR-link 2	glycine	HMDB0000123	alanine	HMDB0000161	met-d-Gly	met-d-Ala	6:131620261-132120261	0.9321651690988764	0.2754644149158994	0.0007144405885778
MR-link 2	glycine	HMDB0000123	alanine	HMDB0000161	met-d-Gly	met-d-Ala	6:160518860-161018860	0.2519014814273415	0.1674989095673384	0.1326073148576361
MR-link 2	glycine	HMDB0000123	alanine	HMDB0000161	met-d-Gly	met-d-Ala	7:55560073-56715237	-0.2446617685326401	0.0541000068651147	6.1142922669026734e-06
MR-link 2	glycine	HMDB0000123	alanine	HMDB0000161	met-d-Gly	met-d-Ala	8:8915380-9434231	-0.1016658765199038	0.0506883506708608	0.0448877353659959
MR-link 2	glycine	HMDB0000123	alanine	HMDB0000161	met-d-Gly	met-d-Ala	8:17169461-17669461	1.0389292022398573	0.2393194003598871	1.4171792440081884e-05
MR-link 2	glycine	HMDB0000123	alanine	HMDB0000161	met-d-Gly	met-d-Ala	8:116710729-117210729	0.1507931784041744	0.1750206545536779	0.3889221943991717
MR-link 2	glycine	HMDB0000123	alanine	HMDB0000161	met-d-Gly	met-d-Ala	8:126212070-126756694	-0.1495989881747413	0.0895373526295189	0.0947612340101948
MR-link 2	glycine	HMDB0000123	alanine	HMDB0000161	met-d-Gly	met-d-Ala	9:5668443-7086536	-0.0736767995812146	0.0469487346702194	0.1165773069064464
MR-link 2	glycine	HMDB0000123	alanine	HMDB0000161	met-d-Gly	met-d-Ala	11:8005408-8505408	1.4338399044504897	0.287602924849076	6.180675609965795e-07
MR-link 2	glycine	HMDB0000123	alanine	HMDB0000161	met-d-Gly	met-d-Ala	12:115016-615016	0.2649460056265379	0.1890522352204916	0.1610815244486975
MR-link 2	glycine	HMDB0000123	alanine	HMDB0000161	met-d-Gly	met-d-Ala	12:21136493-21636493	-0.2574330952679228	0.2777979018002848	0.3540864685147208
MR-link 2	glycine	HMDB0000123	alanine	HMDB0000161	met-d-Gly	met-d-Ala	12:46468358-47667420	1.1644711957574074	0.1445584600091849	7.924182157869593e-16
MR-link 2	glycine	HMDB0000123	alanine	HMDB0000161	met-d-Gly	met-d-Ala	12:56615338-57115338	1.5570151325687869	0.252383206961951	6.861461182436539e-10
MR-link 2	glycine	HMDB0000123	alanine	HMDB0000161	met-d-Gly	met-d-Ala	12:57516305-58016305	0.5897948827210333	0.2418402948441887	0.0147370030055551
MR-link 2	glycine	HMDB0000123	alanine	HMDB0000161	met-d-Gly	met-d-Ala	12:59343804-59843804	1.0657390187091884	0.4137338031693065	0.0099978078643343
MR-link 2	glycine	HMDB0000123	alanine	HMDB0000161	met-d-Gly	met-d-Ala	13:50472895-50972895	0.3806018717997073	0.3981469735195289	0.339106033396351
MR-link 2	glycine	HMDB0000123	alanine	HMDB0000161	met-d-Gly	met-d-Ala	15:42451374-42951374	0.3809751116403511	0.1921582530742444	0.0474108713348773
MR-link 2	glycine	HMDB0000123	alanine	HMDB0000161	met-d-Gly	met-d-Ala	15:43028726-44613739	0.176686341906493	0.154900143522449	0.2540169633999645
MR-link 2	glycine	HMDB0000123	alanine	HMDB0000161	met-d-Gly	met-d-Ala	15:58180763-58713267	0.2913677220245531	0.1137876996634017	0.0104483821304229
MR-link 2	glycine	HMDB0000123	alanine	HMDB0000161	met-d-Gly	met-d-Ala	16:79678196-80178196	-0.0277605396058972	0.3240902522991562	0.9317392305221636
MR-link 2	glycine	HMDB0000123	alanine	HMDB0000161	met-d-Gly	met-d-Ala	16:80626853-81422810	0.0204011420804174	0.0408856578762536	0.6177931892330031
MR-link 2	glycine	HMDB0000123	alanine	HMDB0000161	met-d-Gly	met-d-Ala	17:45235982-45996386	-0.3565236778059963	0.1431815658162405	0.0127739131847919
MR-link 2	glycine	HMDB0000123	alanine	HMDB0000161	met-d-Gly	met-d-Ala	19:17984588-18484588	0.030376420968096	0.1398744788711708	0.8280765296705794
MR-link 2	glycine	HMDB0000123	alanine	HMDB0000161	met-d-Gly	met-d-Ala	19:33473705-33973705	0.0849787304203857	0.1855751286869446	0.6470092690490681
MR-link 2	glycine	HMDB0000123	alanine	HMDB0000161	met-d-Gly	met-d-Ala	19:41103107-41603107	0.53207633366506	0.2848787342003264	0.0617998247540985
MR-link 2	guanidinoacetate	HMDB0000128	flavin adenine dinucleotide (fad)	HMDB0001248	GCST90200384	GCST90200376	6:131647278-132147278	0.0653168517206804	0.2798958520933922	0.815480884456351
MR-link 2	guanidinoacetate	HMDB0000128	flavin adenine dinucleotide (fad)	HMDB0001248	GCST90200384	GCST90200376	11:64893892-65393892	0.1689661749819654	0.1404930218759396	0.2291056116942633
MR-link 2	guanidinoacetate	HMDB0000128	flavin adenine dinucleotide (fad)	HMDB0001248	GCST90200384	GCST90200376	12:101043-601043	-0.1511796143327639	0.1597580273115136	0.3439937004032501
MR-link 2	guanidinoacetate	HMDB0000128	flavin adenine dinucleotide (fad)	HMDB0001248	GCST90200384	GCST90200376	14:100558168-101058168	0.0492461166177714	0.2013250106617883	0.8067583982179185
MR-link 2	guanidinoacetate	HMDB0000128	flavin adenine dinucleotide (fad)	HMDB0001248	GCST90200384	GCST90200376	20:61898912-62398912	-0.1052209670316265	0.2908067681292167	0.7174833018583543
MR-link 2	mannose	HMDB0000169	cystine	HMDB0000192	GCST90200435	GCST90200382	2:27176853-28662558	0.033185363000578	0.068506980963854	0.6280959963919339
MR-link 2	mannose	HMDB0000169	cystine	HMDB0000192	GCST90200435	GCST90200382	12:22996345-23496345	0.4005768644940543	0.2427836556938834	0.0989565568265574
MR-link 2	glutamine	HMDB0000641	alanine	HMDB0000161	bioa_006	M32339	2:27200724-28253174	-1.9792831406191824	0.5230285988737391	0.0001541583756
MR-link 2	glutamine	HMDB0000641	alanine	HMDB0000161	bioa_006	M32339	2:191299636-192089976	0.1592299577009635	0.3443312398784074	0.6437711940703961
MR-link 2	glutamine	HMDB0000641	alanine	HMDB0000161	bioa_006	M32339	6:20469561-20969561	1.3408331388110182	0.8083041506077633	0.0971515583189342
MR-link 2	glutamine	HMDB0000641	alanine	HMDB0000161	bioa_006	M32339	7:72732874-73232874	1.4062046956275556	0.6730678118257963	0.0366855228066761
MR-link 2	glutamine	HMDB0000641	alanine	HMDB0000161	bioa_006	M32339	8:17122121-17622121	0.2279184795406052	0.6524844354614006	0.7268575796227528
MR-link 2	glutamine	HMDB0000641	alanine	HMDB0000161	bioa_006	M32339	8:134082558-134582558	-0.3195669617030116	1.0840685420910243	0.7681582551009889
MR-link 2	glutamine	HMDB0000641	alanine	HMDB0000161	bioa_006	M32339	9:4032942-4532942	1.4718527178470555	0.8158827529571183	0.0712312624684664
MR-link 2	glutamine	HMDB0000641	alanine	HMDB0000161	bioa_006	M32339	10:64798306-65565800	-0.1663128259685905	1.0994255945035265	0.8797607845987269
MR-link 2	glutamine	HMDB0000641	alanine	HMDB0000161	bioa_006	M32339	10:99109412-99609412	-0.0813193962479403	0.2648563822428632	0.7588189822864806
MR-link 2	glutamine	HMDB0000641	alanine	HMDB0000161	bioa_006	M32339	11:8003049-8503049	0.5118569882198267	0.6254801345932364	0.4131616344850687
MR-link 2	glutamine	HMDB0000641	alanine	HMDB0000161	bioa_006	M32339	12:46679007-47711183	1.3764780393943783	0.3773818627754262	0.0002648652128915
MR-link 2	glutamine	HMDB0000641	alanine	HMDB0000161	bioa_006	M32339	12:56615040-57375879	-0.1898393331367719	0.0945781022009022	0.0447259336892912
MR-link 2	glutamine	HMDB0000641	alanine	HMDB0000161	bioa_006	M32339	12:59344212-60165849	1.0124037129625352	0.4604526229119156	0.0278982517683157
MR-link 2	glutamine	HMDB0000641	alanine	HMDB0000161	bioa_006	M32339	14:100594368-101094368	0.9031838283812614	0.6358173426016821	0.1554597466676246
MR-link 2	glutamine	HMDB0000641	alanine	HMDB0000161	bioa_006	M32339	15:58477325-58977325	0.0789709186758039	0.7444693161691204	0.9155214225429056
MR-link 2	alpha-ketoglutarate	HMDB0000208	1,7-dimethylurate	HMDB0011103	GCST90200455	M34400	20:44931392-45517926	-0.0502540562308374	0.1335586770885975	0.7067165538501261
MR-link 2	orotate	HMDB0000226	orotidine	HMDB0000788	GCST90200392	GCST90200681	3:123305909-124961335	0.2567645124598786	0.037292227368997	5.7705657611122935e-12
MR-link 2	orotate	HMDB0000226	orotidine	HMDB0000788	GCST90200392	GCST90200681	7:32831514-33590783	0.0671569664547253	0.0479540159416142	0.1613800738251287
MR-link 2	alpha-tocopherol	HMDB0001893	5,6-dihydrothymine	HMDB0000079	GCST90200302	GCST90200339	1:62651807-63403953	-0.1310440761721568	0.4204539506534214	0.7552891723251207
MR-link 2	histidine	HMDB0000177	1-stearoyl-2-oleoyl-gps (18:0/18:1)	HMDB0010163	M00059	GCST90199652	4:9731889-10602550	-0.153131634455184	0.152263404429915	0.3145588646854191
MR-link 2	glycine	HMDB0000123	valine	HMDB0000883	met-d-Gly	GCST90200442	1:11606378-12106378	0.3381101584498333	1.1441051556423811	0.7675938706326906
MR-link 2	glycine	HMDB0000123	valine	HMDB0000883	met-d-Gly	GCST90200442	1:75982013-76482013	0.294750231324779	0.3513473925832706	0.4015175952188795
MR-link 2	glycine	HMDB0000123	valine	HMDB0000883	met-d-Gly	GCST90200442	1:120004506-120504506	-0.5849705963273182	0.6224713162830968	0.3473431929246195
MR-link 2	glycine	HMDB0000123	valine	HMDB0000883	met-d-Gly	GCST90200442	1:151589838-152089838	1.22007351225125	0.8901959284104841	0.170509853634818
MR-link 2	glycine	HMDB0000123	valine	HMDB0000883	met-d-Gly	GCST90200442	2:165276338-165776338	-0.7056385415838954	0.662615065428805	0.2869076899397318
MR-link 2	glycine	HMDB0000123	valine	HMDB0000883	met-d-Gly	GCST90200442	2:208538752-212979649	-0.034553723211152	0.0248115545026176	0.1637267303779321
MR-link 2	glycine	HMDB0000123	valine	HMDB0000883	met-d-Gly	GCST90200442	2:226790540-227290540	-0.0650548877981205	0.6950119001944123	0.925424882006292
MR-link 2	glycine	HMDB0000123	valine	HMDB0000883	met-d-Gly	GCST90200442	3:12110357-12610357	-0.2465593065972809	0.5738880566030272	0.6674650885009838
MR-link 2	glycine	HMDB0000123	valine	HMDB0000883	met-d-Gly	GCST90200442	3:48534270-49826414	-0.5959486300467343	0.6095557405140405	0.3282340988447642
MR-link 2	glycine	HMDB0000123	valine	HMDB0000883	met-d-Gly	GCST90200442	3:125116791-126249375	-0.0791951090950872	0.1516028429412395	0.6014020315020958
MR-link 2	glycine	HMDB0000123	valine	HMDB0000883	met-d-Gly	GCST90200442	4:102676923-103438709	-0.8121966468126212	0.8895658462295584	0.3612289261980415
MR-link 2	glycine	HMDB0000123	valine	HMDB0000883	met-d-Gly	GCST90200442	5:90005685-90505685	-0.2859790739231387	0.6557270238944896	0.6627459005728893
MR-link 2	glycine	HMDB0000123	valine	HMDB0000883	met-d-Gly	GCST90200442	5:131427047-131927047	0.8072648449547208	0.729641387042731	0.2685595837202926
MR-link 2	glycine	HMDB0000123	valine	HMDB0000883	met-d-Gly	GCST90200442	6:131620261-132120261	0.2643820581056828	1.184470788422204	0.8233744785124967
MR-link 2	glycine	HMDB0000123	valine	HMDB0000883	met-d-Gly	GCST90200442	6:160518860-161018860	-0.3214247543569672	0.4894038581073426	0.5113301539260129
MR-link 2	glycine	HMDB0000123	valine	HMDB0000883	met-d-Gly	GCST90200442	7:55560073-56715237	0.1066868551354288	0.2443176567623597	0.6623487177896296
MR-link 2	glycine	HMDB0000123	valine	HMDB0000883	met-d-Gly	GCST90200442	8:8915380-9434231	0.1939386683285015	0.2933496910591237	0.5085368453527046
MR-link 2	glycine	HMDB0000123	valine	HMDB0000883	met-d-Gly	GCST90200442	8:17169461-17669461	1.3735950885324373	0.593260857351188	0.0205948397382097
MR-link 2	glycine	HMDB0000123	valine	HMDB0000883	met-d-Gly	GCST90200442	8:126212070-126756694	0.1750607125197959	0.2695624615051614	0.5160634432404073
MR-link 2	glycine	HMDB0000123	valine	HMDB0000883	met-d-Gly	GCST90200442	9:5668443-7086536	0.0448692972782009	0.1726733729043878	0.7949789388409334
MR-link 2	glycine	HMDB0000123	valine	HMDB0000883	met-d-Gly	GCST90200442	11:8005408-8505408	-0.4016454319555262	1.239979191757369	0.7460038698202625
MR-link 2	glycine	HMDB0000123	valine	HMDB0000883	met-d-Gly	GCST90200442	12:115016-615016	0.9901885540529732	0.6986031611211956	0.1563708506690867
MR-link 2	glycine	HMDB0000123	valine	HMDB0000883	met-d-Gly	GCST90200442	12:21136493-21636493	-0.4873630432611036	0.8619737383707046	0.5717992855832861
MR-link 2	glycine	HMDB0000123	valine	HMDB0000883	met-d-Gly	GCST90200442	12:46468358-47667420	-0.0943357965720257	0.3628226570612702	0.7948597219740022
MR-link 2	glycine	HMDB0000123	valine	HMDB0000883	met-d-Gly	GCST90200442	12:56615338-57115338	0.3062649509074917	0.5207106016674184	0.5564200009151101
MR-link 2	glycine	HMDB0000123	valine	HMDB0000883	met-d-Gly	GCST90200442	12:57516305-58016305	-0.0984215508437493	0.6367957210769615	0.8771701820927409
MR-link 2	glycine	HMDB0000123	valine	HMDB0000883	met-d-Gly	GCST90200442	12:59343804-59843804	0.0977493242538699	0.7749175446727705	0.89961985342557
MR-link 2	glycine	HMDB0000123	valine	HMDB0000883	met-d-Gly	GCST90200442	13:50472895-50972895	-1.3658398739780049	1.356102634612691	0.3138481326498965
MR-link 2	glycine	HMDB0000123	valine	HMDB0000883	met-d-Gly	GCST90200442	14:100551720-101051720	-0.9136971629652588	1.1963798041178508	0.4450351265386519
MR-link 2	glycine	HMDB0000123	valine	HMDB0000883	met-d-Gly	GCST90200442	15:42451374-42951374	0.3191270111055979	0.7703365978714483	0.6786766968514139
MR-link 2	glycine	HMDB0000123	valine	HMDB0000883	met-d-Gly	GCST90200442	15:43028726-44613739	-0.0338427668691431	0.586794180273091	0.9540083051360247
MR-link 2	glycine	HMDB0000123	valine	HMDB0000883	met-d-Gly	GCST90200442	15:58180763-58713267	-0.033032691325837	0.5529832466938291	0.9523663540541056
MR-link 2	glycine	HMDB0000123	valine	HMDB0000883	met-d-Gly	GCST90200442	16:79678196-80178196	0.7498801688572632	0.997071297328572	0.4520012693810089
MR-link 2	glycine	HMDB0000123	valine	HMDB0000883	met-d-Gly	GCST90200442	16:80626853-81422810	0.2611096853126057	0.1577174429564479	0.0978122470828742
MR-link 2	glycine	HMDB0000123	valine	HMDB0000883	met-d-Gly	GCST90200442	17:45235982-45996386	0.1275342859534194	0.4588932471093098	0.7810759876964123
MR-link 2	glycine	HMDB0000123	valine	HMDB0000883	met-d-Gly	GCST90200442	19:17984588-18484588	-0.6851563647965664	0.8817117414007423	0.4371143798919717
MR-link 2	citrulline	HMDB0000904	taurocholate	HMDB0000036	bioa_005	GCST90200333	2:211099261-211599261	-0.0561066349224064	0.147658954039841	0.7039643557011318
MR-link 2	citrulline	HMDB0000904	taurocholate	HMDB0000036	bioa_005	GCST90200333	8:10310878-10810878	-0.1025866319969416	0.3588295772336292	0.7749605711915337
MR-link 2	citrulline	HMDB0000904	taurocholate	HMDB0000036	bioa_005	GCST90200333	8:11437159-11937159	-0.5178558021553957	0.485267987803704	0.2859021816414274
MR-link 2	citrulline	HMDB0000904	taurocholate	HMDB0000036	bioa_005	GCST90200333	9:133044244-133627617	-0.1905800526346731	0.1410165404747999	0.1765439504561062
MR-link 2	citrulline	HMDB0000904	taurocholate	HMDB0000036	bioa_005	GCST90200333	10:97138579-97638579	0.300488432720348	0.3173567403836672	0.3437164990167972
MR-link 2	citrulline	HMDB0000904	taurocholate	HMDB0000036	bioa_005	GCST90200333	17:9542768-10042768	0.1036181906462868	0.2402767210157713	0.6662900672110714
MR-link 2	kynurenine	HMDB0000684	creatine	HMDB0000064	GCST90199636	M27718	8:39554593-40054593	-0.1629424719147439	0.1712833670958211	0.3414503150489203
MR-link 2	kynurenine	HMDB0000684	creatine	HMDB0000064	GCST90199636	M27718	12:111809557-113090766	-0.090662340848945	0.1622710333400649	0.5763601085731215
MR-link 2	kynurenine	HMDB0000684	creatine	HMDB0000064	GCST90199636	M27718	16:87568373-88128072	-0.0394501463946061	0.0771368048617765	0.60904935471446
MR-link 2	glycerol 3-phosphate	HMDB0000126	paraxanthine	HMDB0001860	GCST90199638	M18254	1:20921386-22251981	0.0998147665468099	0.055139425713176	0.0702609032465309
MR-link 2	leucine	HMDB0000687	1-methylnicotinamide	HMDB0000699	met-d-Leu	GCST90200406	2:27480940-28253616	0.1119123765192903	0.4005742530057884	0.779953329603356
MR-link 2	leucine	HMDB0000687	1-methylnicotinamide	HMDB0000699	met-d-Leu	GCST90200406	2:64975088-65475088	-0.950446855808953	1.5915893556670953	0.5503949600479041
MR-link 2	leucine	HMDB0000687	1-methylnicotinamide	HMDB0000699	met-d-Leu	GCST90200406	2:165251927-165751927	0.3177402101775264	0.526200582521649	0.5459509698886432
MR-link 2	leucine	HMDB0000687	1-methylnicotinamide	HMDB0000699	met-d-Leu	GCST90200406	4:86953335-87453335	0.225300220081365	1.2167945941864706	0.8531044875110293
MR-link 2	leucine	HMDB0000687	1-methylnicotinamide	HMDB0000699	met-d-Leu	GCST90200406	4:87663610-88163610	-0.7129352802412385	1.1516642694118773	0.5358848424512295
MR-link 2	leucine	HMDB0000687	1-methylnicotinamide	HMDB0000699	met-d-Leu	GCST90200406	4:88670985-89475171	0.1541707214293795	0.1472115947004722	0.2949737069908271
MR-link 2	leucine	HMDB0000687	1-methylnicotinamide	HMDB0000699	met-d-Leu	GCST90200406	8:76204025-76704025	0.1847477404507987	0.8574075453597637	0.8293989565726825
MR-link 2	leucine	HMDB0000687	1-methylnicotinamide	HMDB0000699	met-d-Leu	GCST90200406	12:56220625-57115338	0.0336899942146677	0.36619198945721	0.9266973210322864
MR-link 2	leucine	HMDB0000687	1-methylnicotinamide	HMDB0000699	met-d-Leu	GCST90200406	16:69315747-70908300	0.2064791921206104	0.2857194256278715	0.4698862323787931
MR-link 2	leucine	HMDB0000687	1-methylnicotinamide	HMDB0000699	met-d-Leu	GCST90200406	16:71899923-72399923	-0.3010978947648405	0.3212739980812785	0.3486558438510297
MR-link 2	leucine	HMDB0000687	1-methylnicotinamide	HMDB0000699	met-d-Leu	GCST90200406	17:6935779-7435779	-0.1599360852500156	0.4420885404365677	0.7175210148873439
MR-link 2	leucine	HMDB0000687	1-methylnicotinamide	HMDB0000699	met-d-Leu	GCST90200406	19:49054215-49554215	-0.0989415534663523	0.3859696058628147	0.797684103006515
MR-link 2	3-(4-hydroxyphenyl)lactate	HMDB0000755	spermidine	HMDB0001257	M32197	bioa_033	17:79879970-80379970	0.0795224390440251	0.0991352770697948	0.4224599142569335
MR-link 2	5-oxoproline	HMDB0000267	adenosine 5'-diphosphate (adp)	HMDB0001341	M01494	GCST90200355	8:144903138-145403138	-0.0305038970830293	0.0613971308403155	0.6193093906941751
MR-link 2	glutamate	HMDB0000148	phenylpyruvate	HMDB0000205	bioa_007	GCST90200365	12:121174861-121674861	0.1173401850535303	0.466305655036665	0.8013209457240766
MR-link 2	dehydroepiandrosterone sulfate (dhea-s)	HMDB0001032	citrulline	HMDB0000904	M32425	M02132	7:98868801-99739571	0.2206464151394225	0.1564037759839269	0.1583187417203504
MR-link 2	dehydroepiandrosterone sulfate (dhea-s)	HMDB0001032	citrulline	HMDB0000904	M32425	M02132	19:48115523-48615523	-0.0277007106619463	0.1345882667249266	0.836932948022182
MR-link 2	cholesterol	HMDB0000067	sphingosine 1-phosphate	HMDB0000277	M00063	GCST90199657	1:109571511-110071511	0.0130826637378247	0.2223436600144308	0.9530796815669192
MR-link 2	creatinine	HMDB0000562	n-acetylornithine	HMDB0003357	M00513	bioa_023	7:23845366-24345366	0.1281743808638746	0.1762741175136144	0.4671456908029778
MR-link 2	tyrosine	HMDB0000158	pyruvate	HMDB0000243	met-d-Tyr	met-d-Pyruvate	2:211293055-211793055	0.3885317582392091	0.2519399295770209	0.1230346438814134
MR-link 2	tyrosine	HMDB0000158	pyruvate	HMDB0000243	met-d-Tyr	met-d-Pyruvate	3:135701113-136607693	-0.3291099343069129	0.1851658155231993	0.0755058127315902
MR-link 2	tyrosine	HMDB0000158	pyruvate	HMDB0000243	met-d-Tyr	met-d-Pyruvate	3:186140627-186640627	0.3527286780784612	0.2086372621895022	0.0909072498616957
MR-link 2	tyrosine	HMDB0000158	pyruvate	HMDB0000243	met-d-Tyr	met-d-Pyruvate	4:99789651-100289651	0.0601792826352767	0.1050228351018668	0.5666369696595761
MR-link 2	tyrosine	HMDB0000158	pyruvate	HMDB0000243	met-d-Tyr	met-d-Pyruvate	4:124511762-125011762	-0.0366644842592483	0.3420146972852571	0.914629135462397
MR-link 2	tyrosine	HMDB0000158	pyruvate	HMDB0000243	met-d-Tyr	met-d-Pyruvate	5:89941256-90441256	0.0822289987755554	0.1799057657699289	0.6476228482660553
MR-link 2	tyrosine	HMDB0000158	pyruvate	HMDB0000243	met-d-Tyr	met-d-Pyruvate	6:43031486-43531486	0.3062391437142607	0.1679379653240325	0.0682238551822088
MR-link 2	tyrosine	HMDB0000158	pyruvate	HMDB0000243	met-d-Tyr	met-d-Pyruvate	6:110683901-112778738	0.0205738839650324	0.0241528907543655	0.3943147266216158
MR-link 2	tyrosine	HMDB0000158	pyruvate	HMDB0000243	met-d-Tyr	met-d-Pyruvate	7:25715759-26215759	-0.0283489988203919	0.1429048735727831	0.8427503371955265
MR-link 2	tyrosine	HMDB0000158	pyruvate	HMDB0000243	met-d-Tyr	met-d-Pyruvate	7:27916442-28416442	-0.1889997441343193	0.1829639921145997	0.3016091669487248
MR-link 2	tyrosine	HMDB0000158	pyruvate	HMDB0000243	met-d-Tyr	met-d-Pyruvate	8:126236230-126736230	0.1949152355337121	0.1174894218008757	0.0971153038994203
MR-link 2	tyrosine	HMDB0000158	pyruvate	HMDB0000243	met-d-Tyr	met-d-Pyruvate	9:21884651-22384651	0.5922205457055271	0.3158975084312418	0.060830744726803
MR-link 2	tyrosine	HMDB0000158	pyruvate	HMDB0000243	met-d-Tyr	met-d-Pyruvate	10:64760672-65511176	0.2569978201828027	0.1575470319229842	0.1028386173398116
MR-link 2	tyrosine	HMDB0000158	pyruvate	HMDB0000243	met-d-Tyr	met-d-Pyruvate	11:8005408-8505408	1.1004391759135197	0.564374566285637	0.0511953884560214
MR-link 2	tyrosine	HMDB0000158	pyruvate	HMDB0000243	met-d-Tyr	met-d-Pyruvate	11:61320783-61820783	0.2460144623384161	0.1160002338426039	0.0339377901793129
MR-link 2	tyrosine	HMDB0000158	pyruvate	HMDB0000243	met-d-Tyr	met-d-Pyruvate	12:21081549-21581549	0.0773736910704739	0.0990741487105871	0.4348216048817437
MR-link 2	tyrosine	HMDB0000158	pyruvate	HMDB0000243	met-d-Tyr	met-d-Pyruvate	12:46690648-47449549	-0.0456902906005445	0.177415499729068	0.7967675843866509
MR-link 2	tyrosine	HMDB0000158	pyruvate	HMDB0000243	met-d-Tyr	met-d-Pyruvate	12:56615040-57115040	-0.304668775003112	0.1021849269987945	0.0028679957280465
MR-link 2	tyrosine	HMDB0000158	pyruvate	HMDB0000243	met-d-Tyr	met-d-Pyruvate	12:59740603-60240603	-0.0580613671023435	0.2191063588378749	0.7910158536830584
MR-link 2	tyrosine	HMDB0000158	pyruvate	HMDB0000243	met-d-Tyr	met-d-Pyruvate	12:103059922-103559922	0.1125853044947045	0.2453628819630646	0.6463402879445399
MR-link 2	tyrosine	HMDB0000158	pyruvate	HMDB0000243	met-d-Tyr	met-d-Pyruvate	12:121174574-121674574	-0.0602136115513887	0.0886281292650626	0.4968868761627947
MR-link 2	tyrosine	HMDB0000158	pyruvate	HMDB0000243	met-d-Tyr	met-d-Pyruvate	12:122076812-122576812	-0.0982602456970825	0.1786821963000681	0.5823768089128823
MR-link 2	tyrosine	HMDB0000158	pyruvate	HMDB0000243	met-d-Tyr	met-d-Pyruvate	14:102441854-102941854	-0.3661767694011131	0.2022079140059595	0.0701575133152076
MR-link 2	tyrosine	HMDB0000158	pyruvate	HMDB0000243	met-d-Tyr	met-d-Pyruvate	16:70194094-72795019	0.0520530914800979	0.0543037595045314	0.3377834235698936
MR-link 2	tyrosine	HMDB0000158	pyruvate	HMDB0000243	met-d-Tyr	met-d-Pyruvate	16:79505446-80005446	0.399075522627103	0.1896602663102724	0.0353645031800866
MR-link 2	tyrosine	HMDB0000158	pyruvate	HMDB0000243	met-d-Tyr	met-d-Pyruvate	19:45175460-45675460	0.0962706801800864	0.2093249916253387	0.6455807422534883
MR-link 2	tyrosine	HMDB0000158	pyruvate	HMDB0000243	met-d-Tyr	met-d-Pyruvate	20:42792364-43292364	0.5594551387622688	0.4025991476947563	0.1646478377225519
MR-link 2	tyrosine	HMDB0000158	pyruvate	HMDB0000243	met-d-Tyr	met-d-Pyruvate	22:31926825-32426825	-0.0405111240349832	0.1628649331251238	0.8035614278285105
MR-link 2	tyrosine	HMDB0000158	pyruvate	HMDB0000243	met-d-Tyr	met-d-Pyruvate	22:44074855-44574855	-0.1548353837350795	0.2303829375707896	0.5015338207599642
MR-link 2	acetone	HMDB0001659	phenylalanine	HMDB0000159	met-d-Acetone	M00064	1:120074995-120574995	-0.0906619822991464	0.7710402396856242	0.906397296750562
MR-link 2	acetone	HMDB0001659	phenylalanine	HMDB0000159	met-d-Acetone	M00064	5:41206969-43455198	0.0838010050145121	0.2568647256961734	0.7442384888697362
MR-link 2	acetone	HMDB0001659	phenylalanine	HMDB0000159	met-d-Acetone	M00064	8:126241733-126741733	0.1274375795284945	0.7764653547636072	0.8696325355259472
MR-link 2	acetone	HMDB0001659	phenylalanine	HMDB0000159	met-d-Acetone	M00064	10:135065795-135607239	-0.3166432954043061	0.3268097198378365	0.3325991196332663
MR-link 2	acetone	HMDB0001659	phenylalanine	HMDB0000159	met-d-Acetone	M00064	12:122365033-122865033	-0.4312590012883248	0.6232413964522938	0.4889615577608763
MR-link 2	acetone	HMDB0001659	phenylalanine	HMDB0000159	met-d-Acetone	M00064	13:42058883-42558883	1.2964148472831387	0.8058743220232932	0.10768064588066
MR-link 2	acetone	HMDB0001659	phenylalanine	HMDB0000159	met-d-Acetone	M00064	19:45929043-46429043	-1.2953227660283333	0.840548970094908	0.1233061300516081
MR-link 2	hypoxanthine	HMDB0000157	citrulline	HMDB0000904	M03127	M02132	6:16038192-16538192	-0.3275296153815394	0.2001830996133393	0.1018081592820106
MR-link 2	glycerophosphorylcholine (gpc)	HMDB0000086	inositol 1-phosphate (i1p)	HMDB0000213	GCST90199629	M01481	1:40156715-40656715	0.1282825806331514	0.3394684054111254	0.705510418649071
MR-link 2	leucine	HMDB0000687	pyruvate	HMDB0000243	bioa_011	M00599	2:27480940-27980940	1.6609879407263797	0.5969474793824778	0.0053946995180476
MR-link 2	leucine	HMDB0000687	pyruvate	HMDB0000243	bioa_011	M00599	4:88972827-89472827	-0.1550263998554872	0.1734965193675123	0.3715670741890097
MR-link 2	leucine	HMDB0000687	pyruvate	HMDB0000243	bioa_011	M00599	4:186893802-187393802	0.765688190277792	0.6473876014276114	0.2369140564431126
MR-link 2	leucine	HMDB0000687	pyruvate	HMDB0000243	bioa_011	M00599	11:116336283-116883862	0.744281966177988	0.6575927028475823	0.257706668802843
MR-link 2	leucine	HMDB0000687	pyruvate	HMDB0000243	bioa_011	M00599	15:58477325-58977325	-0.3401938794270885	0.5532073451909889	0.5385889080690522
MR-link 2	leucine	HMDB0000687	pyruvate	HMDB0000243	bioa_011	M00599	16:70059237-70559237	0.4375210626421925	0.5113823001564547	0.3922381497305071
MR-link 2	alpha-ketoglutarate	HMDB0000208	1-methylnicotinamide	HMDB0000699	GCST90200455	GCST90200406	20:44931392-45517926	-0.0909575010962823	0.0923706905420304	0.3247710159271532
MR-link 2	eicosapentaenoate (epa; 20:5n3)	HMDB0001999	docosahexaenoate (dha; 22:6n3)	HMDB0002183	M18467	GCST90199651	11:61330635-61830635	0.5562080277095847	0.2020956840587682	0.0059196100324393
MR-link 2	n-acetylornithine	HMDB0003357	5,6-dihydrothymine	HMDB0000079	M15630	GCST90200339	2:73124156-74349562	0.0076349060410889	0.0210734179332606	0.7171276197654457
MR-link 2	2-hydroxyphenylacetate	HMDB0000669	cortisol	HMDB0000063	GCST90200369	GCST90200378	9:131329579-131829579	0.0115144085787819	0.1047797574043637	0.912495394456456
MR-link 2	2-hydroxyphenylacetate	HMDB0000669	cortisol	HMDB0000063	GCST90200369	GCST90200378	12:122051275-122551275	-0.2233201038032155	0.1899735123294432	0.2397816038943148
MR-link 2	4-methyl-2-oxopentanoate	HMDB0000695	methionine sulfoxide	HMDB0002005	GCST90199655	GCST90199625	4:88953670-89453670	0.0690448048721792	0.1785198747193694	0.6989319924399285
MR-link 2	glutamine	HMDB0000641	n6,n6,n6-trimethyllysine	HMDB0001325	met-d-Gln	GCST90200344	1:213912734-214412734	0.1744637536530396	0.4375640595849586	0.6901025410182887
MR-link 2	glutamine	HMDB0000641	n6,n6,n6-trimethyllysine	HMDB0001325	met-d-Gln	GCST90200344	2:26939063-28767861	0.2304145095764336	0.2078019504200503	0.2675087732688951
MR-link 2	glutamine	HMDB0000641	n6,n6,n6-trimethyllysine	HMDB0001325	met-d-Gln	GCST90200344	2:190998205-192033792	-0.0521893529133467	0.2599109198901607	0.8408572488423806
MR-link 2	glutamine	HMDB0000641	n6,n6,n6-trimethyllysine	HMDB0001325	met-d-Gln	GCST90200344	2:211168890-211668890	0.3980898840541441	0.5427377196643448	0.4632627768939203
MR-link 2	glutamine	HMDB0000641	n6,n6,n6-trimethyllysine	HMDB0001325	met-d-Gln	GCST90200344	3:38941335-39441335	-0.5026552546774821	0.8011202143138728	0.5303705377228651
MR-link 2	glutamine	HMDB0000641	n6,n6,n6-trimethyllysine	HMDB0001325	met-d-Gln	GCST90200344	3:52085887-52937605	-0.0813935487709195	0.7038690060644744	0.9079399580046352
MR-link 2	glutamine	HMDB0000641	n6,n6,n6-trimethyllysine	HMDB0001325	met-d-Gln	GCST90200344	3:121763465-122263465	-1.0076044785753435	0.7673296039412442	0.1891387268091474
MR-link 2	glutamine	HMDB0000641	n6,n6,n6-trimethyllysine	HMDB0001325	met-d-Gln	GCST90200344	3:159689586-160441236	-0.2020142515174676	0.4007677623903547	0.6142135104438138
MR-link 2	glutamine	HMDB0000641	n6,n6,n6-trimethyllysine	HMDB0001325	met-d-Gln	GCST90200344	4:17991903-18491903	-0.2635148412928608	0.6376259911106421	0.6794051903160148
MR-link 2	glutamine	HMDB0000641	n6,n6,n6-trimethyllysine	HMDB0001325	met-d-Gln	GCST90200344	5:55611894-56111894	-2.447168098585644	1.4607751708899204	0.0938845878076028
MR-link 2	glutamine	HMDB0000641	n6,n6,n6-trimethyllysine	HMDB0001325	met-d-Gln	GCST90200344	5:127968645-128468645	0.1848867566706773	3.1828689656316342	0.9536784667493374
MR-link 2	glutamine	HMDB0000641	n6,n6,n6-trimethyllysine	HMDB0001325	met-d-Gln	GCST90200344	5:174698943-175198943	0.0704871656367943	0.8856403330092772	0.936564200613491
MR-link 2	glutamine	HMDB0000641	n6,n6,n6-trimethyllysine	HMDB0001325	met-d-Gln	GCST90200344	6:20425792-20925792	0.4622413609736954	0.6320349227819493	0.464562865778175
MR-link 2	glutamine	HMDB0000641	n6,n6,n6-trimethyllysine	HMDB0001325	met-d-Gln	GCST90200344	6:56020405-56520405	-1.1432183874327502	0.7042511205725684	0.1045230009529314
MR-link 2	glutamine	HMDB0000641	n6,n6,n6-trimethyllysine	HMDB0001325	met-d-Gln	GCST90200344	6:126492728-127693092	0.0061670803227245	0.3761842074525785	0.9869202436503977
MR-link 2	glutamine	HMDB0000641	n6,n6,n6-trimethyllysine	HMDB0001325	met-d-Gln	GCST90200344	6:131635614-132135614	0.4557364331119042	0.5216601540697683	0.3823213780650973
MR-link 2	glutamine	HMDB0000641	n6,n6,n6-trimethyllysine	HMDB0001325	met-d-Gln	GCST90200344	7:1635600-2135600	-0.1682831273568026	0.9860552542358604	0.8644887740032055
MR-link 2	glutamine	HMDB0000641	n6,n6,n6-trimethyllysine	HMDB0001325	met-d-Gln	GCST90200344	7:72772933-73272933	0.231600247428248	0.3315189971537067	0.4848000147675452
MR-link 2	glutamine	HMDB0000641	n6,n6,n6-trimethyllysine	HMDB0001325	met-d-Gln	GCST90200344	8:17124777-17669461	-0.306003660523534	0.3943761632295454	0.437797259080418
MR-link 2	glutamine	HMDB0000641	n6,n6,n6-trimethyllysine	HMDB0001325	met-d-Gln	GCST90200344	8:126231747-126731747	0.9531667840058948	1.1404454558669783	0.4032760743921124
MR-link 2	glutamine	HMDB0000641	n6,n6,n6-trimethyllysine	HMDB0001325	met-d-Gln	GCST90200344	9:4040541-4540541	0.4416520296423982	0.5981575166594334	0.4602993247826067
MR-link 2	glutamine	HMDB0000641	n6,n6,n6-trimethyllysine	HMDB0001325	met-d-Gln	GCST90200344	9:21884172-22384172	0.1452918658842668	0.7798316184239197	0.8522002208698227
MR-link 2	glutamine	HMDB0000641	n6,n6,n6-trimethyllysine	HMDB0001325	met-d-Gln	GCST90200344	10:22676227-23176227	-0.6443073551599799	0.9036764107296276	0.4758552928961947
MR-link 2	glutamine	HMDB0000641	n6,n6,n6-trimethyllysine	HMDB0001325	met-d-Gln	GCST90200344	10:98828483-99609412	0.0807053567153286	0.2438964922425938	0.7407199989502642
MR-link 2	glutamine	HMDB0000641	n6,n6,n6-trimethyllysine	HMDB0001325	met-d-Gln	GCST90200344	10:114535278-115035278	1.8517475001205588	0.7408064581105018	0.0124320492990197
MR-link 2	glutamine	HMDB0000641	n6,n6,n6-trimethyllysine	HMDB0001325	met-d-Gln	GCST90200344	11:8005408-8505408	-0.4854685242159518	0.3504447150880535	0.1659629687264954
MR-link 2	glutamine	HMDB0000641	n6,n6,n6-trimethyllysine	HMDB0001325	met-d-Gln	GCST90200344	11:73860169-74360169	-0.2019152526634124	0.6025146106580083	0.7375338699848448
MR-link 2	glutamine	HMDB0000641	n6,n6,n6-trimethyllysine	HMDB0001325	met-d-Gln	GCST90200344	12:4051876-4551876	-0.6444967555661574	0.7711973471909646	0.4033184909911561
MR-link 2	glutamine	HMDB0000641	n6,n6,n6-trimethyllysine	HMDB0001325	met-d-Gln	GCST90200344	12:46377388-47736079	0.2230533886942427	0.2025048483198962	0.2706913521448507
MR-link 2	glutamine	HMDB0000641	n6,n6,n6-trimethyllysine	HMDB0001325	met-d-Gln	GCST90200344	12:55949170-57674145	-0.0813117905078942	0.077604730954112	0.2947452908824489
MR-link 2	glutamine	HMDB0000641	n6,n6,n6-trimethyllysine	HMDB0001325	met-d-Gln	GCST90200344	12:57753270-58582050	0.0727909663296238	0.3054557023281103	0.8116462061710069
MR-link 2	glutamine	HMDB0000641	n6,n6,n6-trimethyllysine	HMDB0001325	met-d-Gln	GCST90200344	12:59330993-60240767	0.2216772448322253	0.3484968790809074	0.5247142750959746
MR-link 2	glutamine	HMDB0000641	n6,n6,n6-trimethyllysine	HMDB0001325	met-d-Gln	GCST90200344	14:21242229-21782312	-0.0112157154673659	0.3156611671132985	0.9716564322837896
MR-link 2	glutamine	HMDB0000641	n6,n6,n6-trimethyllysine	HMDB0001325	met-d-Gln	GCST90200344	14:74940531-75440531	-0.3705216207874177	0.6610086980533507	0.5751113649224084
MR-link 2	glutamine	HMDB0000641	n6,n6,n6-trimethyllysine	HMDB0001325	met-d-Gln	GCST90200344	14:94594947-95094947	0.1982913196115915	0.7069265724425258	0.7790956442600817
MR-link 2	glutamine	HMDB0000641	n6,n6,n6-trimethyllysine	HMDB0001325	met-d-Gln	GCST90200344	14:100545139-101045139	0.6402890157344584	0.5804466017180326	0.269984960685482
MR-link 2	glutamine	HMDB0000641	n6,n6,n6-trimethyllysine	HMDB0001325	met-d-Gln	GCST90200344	16:70118909-70618909	-0.2086863294709318	0.7020636012031167	0.7662779088380659
MR-link 2	glutamine	HMDB0000641	n6,n6,n6-trimethyllysine	HMDB0001325	met-d-Gln	GCST90200344	17:6935779-7435779	2.181222861380774	0.8959844632261234	0.0149147399124551
MR-link 2	glutamine	HMDB0000641	n6,n6,n6-trimethyllysine	HMDB0001325	met-d-Gln	GCST90200344	17:25345818-25845818	0.1326546425784153	0.5958945698963886	0.8238357189518105
MR-link 2	glutamine	HMDB0000641	n6,n6,n6-trimethyllysine	HMDB0001325	met-d-Gln	GCST90200344	18:31306350-31806350	-0.701806045687154	0.6553419908739497	0.2842141847677935
MR-link 2	glutamine	HMDB0000641	n6,n6,n6-trimethyllysine	HMDB0001325	met-d-Gln	GCST90200344	22:44074730-44574730	-0.5824821121422744	1.1241369014447804	0.6043470530639057
MR-link 2	3-methyl-2-oxovalerate	HMDB0000491	ornithine	HMDB0000214	M15676	GCST90200404	4:88976422-89476422	-0.1488068824417844	0.1405434731079714	0.2896926461937663
MR-link 2	sphinganine-1-phosphate	HMDB0001383	histidine	HMDB0000177	GCST90199845	M00059	17:74160792-74669333	0.0360449853390388	0.208408889960723	0.862688210700518
MR-link 2	sarcosine	HMDB0000271	2-oxoarginine*	HMDB0004225	bioa_031	GCST90199903	1:157842259-158342259	0.6854686171109281	0.6359341188306612	0.2810817328815872
MR-link 2	sarcosine	HMDB0000271	2-oxoarginine*	HMDB0004225	bioa_031	GCST90199903	9:136282183-136851769	-0.0776012113584849	0.1391913013433198	0.5771757459909233
MR-link 2	glutamine	HMDB0000641	alpha-ketoglutarate	HMDB0000208	bioa_006	GCST90200455	2:27200724-28253174	-0.6000685098729377	0.2636585169451574	0.022850158406768
MR-link 2	glutamine	HMDB0000641	alpha-ketoglutarate	HMDB0000208	bioa_006	GCST90200455	2:191299636-192089976	-0.6232642221295348	0.3560108264283495	0.0799995027808959
MR-link 2	glutamine	HMDB0000641	alpha-ketoglutarate	HMDB0000208	bioa_006	GCST90200455	6:20469561-20969561	0.13183720594597	0.6736184078646644	0.8448332672727873
MR-link 2	glutamine	HMDB0000641	alpha-ketoglutarate	HMDB0000208	bioa_006	GCST90200455	7:72732874-73232874	-0.1755757308260749	0.4408843190291593	0.6904566944713135
MR-link 2	glutamine	HMDB0000641	alpha-ketoglutarate	HMDB0000208	bioa_006	GCST90200455	8:134082558-134582558	-0.4088985281022186	0.7488087666987634	0.5850210106180178
MR-link 2	glutamine	HMDB0000641	alpha-ketoglutarate	HMDB0000208	bioa_006	GCST90200455	9:4032942-4532942	-0.679259721876289	0.5679022320480668	0.2316631290115906
MR-link 2	glutamine	HMDB0000641	alpha-ketoglutarate	HMDB0000208	bioa_006	GCST90200455	10:64798306-65565800	-0.5198479977173681	0.6377227801206369	0.4149790289938566
MR-link 2	glutamine	HMDB0000641	alpha-ketoglutarate	HMDB0000208	bioa_006	GCST90200455	10:99109412-99609412	-0.1823824248006141	0.3014350800541336	0.5451476934842197
MR-link 2	glutamine	HMDB0000641	alpha-ketoglutarate	HMDB0000208	bioa_006	GCST90200455	12:46679007-47711183	0.278770520628607	0.2259210110176297	0.2172293069960799
MR-link 2	glutamine	HMDB0000641	alpha-ketoglutarate	HMDB0000208	bioa_006	GCST90200455	12:56615040-57375879	-0.0722494328262656	0.1232692781022904	0.5578011810794264
MR-link 2	glutamine	HMDB0000641	alpha-ketoglutarate	HMDB0000208	bioa_006	GCST90200455	12:59344212-60165849	-0.5277299572149845	0.4184197766041395	0.2072204989415947
MR-link 2	glutamine	HMDB0000641	alpha-ketoglutarate	HMDB0000208	bioa_006	GCST90200455	14:100594368-101094368	0.6767642474214016	0.8434715509885061	0.4223472030088104
MR-link 2	glutamine	HMDB0000641	alpha-ketoglutarate	HMDB0000208	bioa_006	GCST90200455	15:58477325-58977325	0.0505158817464771	0.6447268311593907	0.9375477521822524
MR-link 2	glycine	HMDB0000123	choline	HMDB0000097	bioa_008	M15506	1:75967169-76725029	0.4162155103838951	0.3790698231933781	0.2722081241932447
MR-link 2	glycine	HMDB0000123	choline	HMDB0000097	bioa_008	M15506	1:120004506-120504506	-0.5633396557402857	0.6549736562344496	0.3897366023780416
MR-link 2	glycine	HMDB0000123	choline	HMDB0000097	bioa_008	M15506	2:165258389-165758389	-0.1784676251779244	0.8033919282739268	0.8242028244604098
MR-link 2	glycine	HMDB0000123	choline	HMDB0000097	bioa_008	M15506	2:210575251-212439946	-0.1944770938823579	0.0463042570882232	2.6693498898005173e-05
MR-link 2	glycine	HMDB0000123	choline	HMDB0000097	bioa_008	M15506	3:125660381-126160381	-0.3473738354131034	0.2445754534189316	0.155516412247564
MR-link 2	glycine	HMDB0000123	choline	HMDB0000097	bioa_008	M15506	4:186924683-187424683	0.0477809737181303	0.7332858611896197	0.9480465360388054
MR-link 2	glycine	HMDB0000123	choline	HMDB0000097	bioa_008	M15506	5:89976061-90476061	-1.5916242257684745	0.8492632783216884	0.0609134117814444
MR-link 2	glycine	HMDB0000123	choline	HMDB0000097	bioa_008	M15506	5:131494202-131994202	-0.0242999574088617	0.4466196518282445	0.956609613959668
MR-link 2	glycine	HMDB0000123	choline	HMDB0000097	bioa_008	M15506	6:160525578-161025578	-0.4653835313932684	0.6260657103001094	0.4572721415605301
MR-link 2	glycine	HMDB0000123	choline	HMDB0000097	bioa_008	M15506	7:55797215-56297215	0.0819428101776919	0.273012529350692	0.7640680514862888
MR-link 2	glycine	HMDB0000123	choline	HMDB0000097	bioa_008	M15506	8:8933358-9433358	-0.4573285921158748	0.2194520904755418	0.0371641318407065
MR-link 2	glycine	HMDB0000123	choline	HMDB0000097	bioa_008	M15506	8:126232077-126732077	0.3487726663614302	0.3168032347256186	0.2709347065545938
MR-link 2	glycine	HMDB0000123	choline	HMDB0000097	bioa_008	M15506	9:5720079-6894932	-0.1888018948776083	0.1830645259756346	0.3023810824363123
MR-link 2	glycine	HMDB0000123	choline	HMDB0000097	bioa_008	M15506	9:135887106-136387106	0.0508486599256976	0.4500904047458307	0.910050910096884
MR-link 2	glycine	HMDB0000123	choline	HMDB0000097	bioa_008	M15506	10:64798306-65575478	-0.6498158766297017	0.485942962502761	0.1811486675119342
MR-link 2	glycine	HMDB0000123	choline	HMDB0000097	bioa_008	M15506	12:46859387-47359387	0.0926356611849535	0.4384765949200313	0.8326788849350809
MR-link 2	glycine	HMDB0000123	choline	HMDB0000097	bioa_008	M15506	12:56611458-57111458	0.1821563965573118	0.6890725864758538	0.7915101704336117
MR-link 2	glycine	HMDB0000123	choline	HMDB0000097	bioa_008	M15506	15:58217095-58717095	-1.3215546767895443	0.5586897480728578	0.018007999607397
MR-link 2	glycine	HMDB0000123	choline	HMDB0000097	bioa_008	M15506	16:80861176-81361176	-0.0020069660710532	0.2077170780042235	0.9922909452478516
MR-link 2	glycine	HMDB0000123	choline	HMDB0000097	bioa_008	M15506	17:45188952-45974996	-0.0699415349236949	0.839415240731382	0.9335957177090276
MR-link 2	glycine	HMDB0000123	choline	HMDB0000097	bioa_008	M15506	19:17984588-18484588	-0.2733783471745853	0.6034664684758909	0.6505391515647211
MR-link 2	orotidine	HMDB0000788	glycohyocholate	HMDB0000138	GCST90200681	GCST90199935	3:124271035-124771035	0.1182821001614239	0.236181839194255	0.6165052248188684
MR-link 2	orotidine	HMDB0000788	glycohyocholate	HMDB0000138	GCST90200681	GCST90199935	16:20142332-20642332	0.1140585492005179	0.400994262513848	0.7760737033426495
MR-link 2	orotidine	HMDB0000788	glycohyocholate	HMDB0000138	GCST90200681	GCST90199935	17:72554076-74203469	0.00967728427874	0.0285479334718203	0.7346220051725488
MR-link 2	citrate	HMDB0000094	phenylalanine	HMDB0000159	met-d-Citrate	bioa_016	1:206967359-207467359	-0.1065734894214106	0.0964868667503001	0.2693594759147739
MR-link 2	citrate	HMDB0000094	phenylalanine	HMDB0000159	met-d-Citrate	bioa_016	2:6909613-7409613	-0.0196857255156314	0.169566251348544	0.9075775712948116
MR-link 2	citrate	HMDB0000094	phenylalanine	HMDB0000159	met-d-Citrate	bioa_016	2:211290507-211790507	0.540603898404308	0.2248754940312954	0.0162161399172031
MR-link 2	citrate	HMDB0000094	phenylalanine	HMDB0000159	met-d-Citrate	bioa_016	2:241907241-242693157	0.1078569700132458	0.2706872982622902	0.6902941078281202
MR-link 2	citrate	HMDB0000094	phenylalanine	HMDB0000159	met-d-Citrate	bioa_016	4:77164144-77664144	0.1769450008106554	0.2141539306703022	0.4086614544980519
MR-link 2	citrate	HMDB0000094	phenylalanine	HMDB0000159	met-d-Citrate	bioa_016	5:14438417-15122542	0.0252162191588442	0.0390128212082803	0.5180480305989019
MR-link 2	citrate	HMDB0000094	phenylalanine	HMDB0000159	met-d-Citrate	bioa_016	5:43252947-44074677	-0.0412352770356542	0.1492012768648296	0.782261218882795
MR-link 2	citrate	HMDB0000094	phenylalanine	HMDB0000159	met-d-Citrate	bioa_016	5:176569252-177069252	2.041400108947046	1.4611234774181945	0.1623702296190761
MR-link 2	citrate	HMDB0000094	phenylalanine	HMDB0000159	met-d-Citrate	bioa_016	6:18111878-18611878	-0.0908921572199188	0.1289602678357238	0.4809300731225463
MR-link 2	citrate	HMDB0000094	phenylalanine	HMDB0000159	met-d-Citrate	bioa_016	7:72772933-73272933	-0.0309679769987203	0.1193567512537842	0.7952824459352823
MR-link 2	citrate	HMDB0000094	phenylalanine	HMDB0000159	met-d-Citrate	bioa_016	8:126256694-126756694	0.1086726599732087	0.1226451677983698	0.375577803770861
MR-link 2	citrate	HMDB0000094	phenylalanine	HMDB0000159	met-d-Citrate	bioa_016	9:95648531-96148531	-0.1576273024543473	0.2199878645907826	0.4736658396717265
MR-link 2	citrate	HMDB0000094	phenylalanine	HMDB0000159	met-d-Citrate	bioa_016	9:135899500-136399500	-0.2572250441443636	0.2744870766437805	0.3487011165819252
MR-link 2	citrate	HMDB0000094	phenylalanine	HMDB0000159	met-d-Citrate	bioa_016	10:64654071-65607438	0.1234851775971521	0.1536125807177197	0.4214696799018532
MR-link 2	citrate	HMDB0000094	phenylalanine	HMDB0000159	met-d-Citrate	bioa_016	10:94589724-95089724	0.4390156242712096	0.3428851269396711	0.2004193513793432
MR-link 2	citrate	HMDB0000094	phenylalanine	HMDB0000159	met-d-Citrate	bioa_016	11:13111524-13611524	-0.1921653308324807	0.2238522194061348	0.3906455249760806
MR-link 2	citrate	HMDB0000094	phenylalanine	HMDB0000159	met-d-Citrate	bioa_016	11:61356683-61856683	-0.6889654646385185	0.2949013153290166	0.0194778154074465
MR-link 2	citrate	HMDB0000094	phenylalanine	HMDB0000159	met-d-Citrate	bioa_016	12:20812570-21569526	-0.3668714341260937	0.1990766193835604	0.0653486502632565
MR-link 2	citrate	HMDB0000094	phenylalanine	HMDB0000159	met-d-Citrate	bioa_016	12:120844110-121665390	-0.0113312747365199	0.1684738356682279	0.9463760216945688
MR-link 2	citrate	HMDB0000094	phenylalanine	HMDB0000159	met-d-Citrate	bioa_016	14:55030981-55530981	0.0220111055792499	0.3570665681540639	0.9508461268502804
MR-link 2	citrate	HMDB0000094	phenylalanine	HMDB0000159	met-d-Citrate	bioa_016	14:102387585-102887585	-0.097288085621373	0.2216581400002814	0.66072638639516
MR-link 2	citrate	HMDB0000094	phenylalanine	HMDB0000159	met-d-Citrate	bioa_016	15:42429423-42929423	0.1622541865488641	0.1699184191188747	0.3396309838987695
MR-link 2	citrate	HMDB0000094	phenylalanine	HMDB0000159	met-d-Citrate	bioa_016	15:43028726-45186579	0.2445244693631722	0.1531869127889468	0.1104331926385675
MR-link 2	citrate	HMDB0000094	phenylalanine	HMDB0000159	met-d-Citrate	bioa_016	17:6092241-7020419	0.0054893288505361	0.0237612255202968	0.8172989201976236
MR-link 2	citrate	HMDB0000094	phenylalanine	HMDB0000159	met-d-Citrate	bioa_016	17:57343504-58184169	0.2729258713627693	0.1772877273972007	0.1236940909956974
MR-link 2	citrate	HMDB0000094	phenylalanine	HMDB0000159	met-d-Citrate	bioa_016	22:18883605-19740639	0.0397246109899581	0.0534285624232364	0.4571736429818185
MR-link 2	4-acetamidobutanoate	HMDB0003681	citrate	HMDB0000094	GCST90200311	M01564	8:18005709-18505709	0.0206552778238486	0.0623410009100089	0.7403972443240487
MR-link 2	docosahexaenoate (dha; 22:6n3)	HMDB0002183	pantothenate	HMDB0000210	GCST90199651	M01508	11:61376206-61876206	0.0727438713820826	0.293561007758386	0.8042905949583625
MR-link 2	glycerophosphoethanolamine	HMDB0000114	1-stearoyl-2-oleoyl-gps (18:0/18:1)	HMDB0010163	GCST90199808	GCST90199652	1:40156715-40656715	0.3838439379755103	0.1881914149408175	0.0413855591876953
MR-link 2	glycerophosphoethanolamine	HMDB0000114	1-stearoyl-2-oleoyl-gps (18:0/18:1)	HMDB0010163	GCST90199808	GCST90199652	22:24208096-24708096	0.3842132566483627	0.1659439695014139	0.0205954704443598
MR-link 2	3-methyl-2-oxobutyrate	HMDB0000019	7-methylxanthine	HMDB0001991	M21047	M34390	4:88976422-89476422	0.1074971711196425	0.1858068025569983	0.5628977706898662
MR-link 2	cholesterol	HMDB0000067	creatinine	HMDB0000562	M00063	met-d-Creatinine	1:109571511-110071511	-0.122123142672887	0.0938855272434722	0.1933384138722078
MR-link 2	asparagine	HMDB0000168	phenylethylamine	HMDB0012275	bioa_003	bioa_015	2:27480940-27980940	0.2589289860641819	0.4527180549102489	0.5673604961745942
MR-link 2	asparagine	HMDB0000168	phenylethylamine	HMDB0012275	bioa_003	bioa_015	4:178111051-178611051	0.1229535537489368	0.3026004006735757	0.6845051638465813
MR-link 2	asparagine	HMDB0000168	phenylethylamine	HMDB0012275	bioa_003	bioa_015	7:97252737-97752737	-0.1675310410853625	0.2437476541148394	0.4918852249059215
MR-link 2	asparagine	HMDB0000168	phenylethylamine	HMDB0012275	bioa_003	bioa_015	11:61853420-62353420	0.2104659968359653	0.1750715731114117	0.2292972190564902
MR-link 2	asparagine	HMDB0000168	phenylethylamine	HMDB0012275	bioa_003	bioa_015	12:46900176-47400176	-0.845514235969243	0.4501077390186593	0.0603167906107802
MR-link 2	asparagine	HMDB0000168	phenylethylamine	HMDB0012275	bioa_003	bioa_015	14:103514503-104812812	0.0082378156130943	0.0558567528466205	0.8827522929294258
MR-link 2	kynurenine	HMDB0000684	docosahexaenoate (dha; 22:6n3)	HMDB0002183	bioa_027	M19323	1:241473615-241973615	-0.1866486283502726	0.2396596854187486	0.4360934437928073
MR-link 2	kynurenine	HMDB0000684	docosahexaenoate (dha; 22:6n3)	HMDB0002183	bioa_027	M19323	5:131338151-131838151	-0.2356078619292482	0.3815619835523133	0.5369164956889293
MR-link 2	kynurenine	HMDB0000684	docosahexaenoate (dha; 22:6n3)	HMDB0002183	bioa_027	M19323	5:176563404-177063404	-0.242760406438534	0.5055079400637728	0.631063395236064
MR-link 2	kynurenine	HMDB0000684	docosahexaenoate (dha; 22:6n3)	HMDB0002183	bioa_027	M19323	8:39556267-40056267	0.0125672227606984	0.1859209777633971	0.9461084884322896
MR-link 2	kynurenine	HMDB0000684	docosahexaenoate (dha; 22:6n3)	HMDB0002183	bioa_027	M19323	12:111111298-111611298	0.0397585626140859	0.3232645495364268	0.9021143904054004
MR-link 2	kynurenine	HMDB0000684	docosahexaenoate (dha; 22:6n3)	HMDB0002183	bioa_027	M19323	12:111634608-113433486	-0.0829827888921826	0.1542457729735867	0.590583480249206
MR-link 2	kynurenine	HMDB0000684	docosahexaenoate (dha; 22:6n3)	HMDB0002183	bioa_027	M19323	16:87568569-88128476	-0.0673564545691442	0.0823746339678037	0.4135374105957291
MR-link 2	cystine	HMDB0000192	histidine	HMDB0000177	M31454	met-d-His	22:24745202-25245202	-0.0148953139017915	0.0191428525899482	0.4365020470823982
MR-link 2	myo-inositol	HMDB0000211	creatine	HMDB0000064	GCST90200401	M27718	16:24676314-25176314	0.0841211765678611	0.170293476342068	0.6213219418527189
MR-link 2	theobromine	HMDB0002825	glycine	HMDB0000123	GCST90199644	GCST90200707	19:41121480-41621480	0.1884823890917573	0.1476075292530585	0.201631968691634
MR-link 2	urate	HMDB0000289	3,7-dimethylurate	HMDB0001982	M01604	GCST90199755	4:9676051-10553081	-0.0015026175512972	0.0451508049688528	0.9734513244788164
MR-link 2	4-acetamidobutanoate	HMDB0003681	valine	HMDB0000883	GCST90200311	met-d-Val	8:18005709-18505709	0.0517375225330876	0.02076255917091	0.0127073843572365
MR-link 2	4-acetamidobutanoate	HMDB0003681	valine	HMDB0000883	GCST90200311	met-d-Val	22:50435332-50935332	0.0476462550521933	0.0829473991737885	0.5656868029083539
MR-link 2	1-stearoyl-2-oleoyl-gps (18:0/18:1)	HMDB0010163	histidine	HMDB0000177	GCST90199652	met-d-His	3:56598999-57098999	-0.0331561242870362	0.0408517476569081	0.4170093061287375
MR-link 2	leucine	HMDB0000687	alpha-ketoglutaramate*	HMDB0001552	bioa_011	GCST90199885	2:27480940-27980940	-2.140898165541947	0.6977596977490271	0.0021531953025609
MR-link 2	leucine	HMDB0000687	alpha-ketoglutaramate*	HMDB0001552	bioa_011	GCST90199885	4:88972827-89472827	0.0954163335901889	0.1627059456261353	0.557583756902338
MR-link 2	leucine	HMDB0000687	alpha-ketoglutaramate*	HMDB0001552	bioa_011	GCST90199885	11:116336283-116883862	-0.3410678117784102	0.5547614071951034	0.5386862156408978
MR-link 2	leucine	HMDB0000687	alpha-ketoglutaramate*	HMDB0001552	bioa_011	GCST90199885	15:58477325-58977325	-1.6515843173503426	0.7040979224749446	0.0189927020503435
MR-link 2	leucine	HMDB0000687	alpha-ketoglutaramate*	HMDB0001552	bioa_011	GCST90199885	16:70059237-70559237	0.0618547792672064	0.3170839226633607	0.8453351396465861
MR-link 2	docosapentaenoate (n6 dpa; 22:5n6)	HMDB0001976	kynurenate	HMDB0000715	GCST90199796	GCST90200454	11:61347212-61847212	0.0551247364724202	0.1628176397263379	0.7349356838830272
MR-link 2	serine	HMDB0000187	1,7-dimethylurate	HMDB0011103	bioa_018	GCST90199756	1:11610843-12110843	0.4105643522708004	0.3285157226782125	0.211388853007895
MR-link 2	serine	HMDB0000187	1,7-dimethylurate	HMDB0011103	bioa_018	GCST90199756	1:119427250-120522606	-0.2699613725912129	0.0868215724953296	0.001874796086122
MR-link 2	serine	HMDB0000187	1,7-dimethylurate	HMDB0011103	bioa_018	GCST90199756	2:27480940-27980940	-0.2010321744926561	0.3947239582443838	0.6105432672633742
MR-link 2	serine	HMDB0000187	1,7-dimethylurate	HMDB0011103	bioa_018	GCST90199756	2:211315692-212076215	-0.0034597345744726	0.109485038276144	0.974790989744966
MR-link 2	serine	HMDB0000187	1,7-dimethylurate	HMDB0011103	bioa_018	GCST90199756	3:125660381-126160381	0.4477539223405837	0.2675555636013539	0.0942291369094542
MR-link 2	serine	HMDB0000187	1,7-dimethylurate	HMDB0011103	bioa_018	GCST90199756	7:55551853-56922308	-0.1445975905657246	0.1531290966581051	0.3450237570351864
MR-link 2	serine	HMDB0000187	1,7-dimethylurate	HMDB0011103	bioa_018	GCST90199756	8:126232621-126732621	-0.4899918342060829	0.3971950518002667	0.2173407126524832
MR-link 2	serine	HMDB0000187	1,7-dimethylurate	HMDB0011103	bioa_018	GCST90199756	10:65065800-65565800	0.3397475248330921	0.3963103809173828	0.3912921644887134
MR-link 2	pyruvate	HMDB0000243	sphingosine	HMDB0000252	met-d-Pyruvate	GCST90200385	1:25486369-25986369	0.9572735653621742	0.7071976609783779	0.1758591469855049
MR-link 2	pyruvate	HMDB0000243	sphingosine	HMDB0000252	met-d-Pyruvate	GCST90200385	1:154991807-156271079	-0.1496945530666086	0.3162244993414289	0.6359416458843976
MR-link 2	pyruvate	HMDB0000243	sphingosine	HMDB0000252	met-d-Pyruvate	GCST90200385	1:207429229-207929229	-0.2911894815387521	0.8132422200091153	0.7202984380728465
MR-link 2	pyruvate	HMDB0000243	sphingosine	HMDB0000252	met-d-Pyruvate	GCST90200385	2:27480940-28253616	0.6019979765914241	0.6953299945343918	0.3866146259297784
MR-link 2	pyruvate	HMDB0000243	sphingosine	HMDB0000252	met-d-Pyruvate	GCST90200385	2:60468043-60968043	0.3982148343837813	0.6433215862264942	0.5359176158647636
MR-link 2	pyruvate	HMDB0000243	sphingosine	HMDB0000252	met-d-Pyruvate	GCST90200385	2:173097338-173854224	0.2787822156560527	0.2156245374077876	0.1960436402772618
MR-link 2	pyruvate	HMDB0000243	sphingosine	HMDB0000252	met-d-Pyruvate	GCST90200385	3:56611222-57111222	3.673639665735191	0.8061128719015683	5.1833297611514485e-06
MR-link 2	pyruvate	HMDB0000243	sphingosine	HMDB0000252	met-d-Pyruvate	GCST90200385	5:35956855-36456855	-0.4757342325488544	0.904811242519319	0.5990390926589193
MR-link 2	pyruvate	HMDB0000243	sphingosine	HMDB0000252	met-d-Pyruvate	GCST90200385	5:131157493-131957429	0.0181758763843352	0.4766206942654079	0.9695801356158712
MR-link 2	pyruvate	HMDB0000243	sphingosine	HMDB0000252	met-d-Pyruvate	GCST90200385	7:50177982-50677982	1.4828503968145703	0.7792344796028035	0.0570460409038631
MR-link 2	pyruvate	HMDB0000243	sphingosine	HMDB0000252	met-d-Pyruvate	GCST90200385	8:106322270-106822270	0.369341627308665	0.6841581514756506	0.5893016420948705
MR-link 2	pyruvate	HMDB0000243	sphingosine	HMDB0000252	met-d-Pyruvate	GCST90200385	9:135611502-136391870	0.6365736594594252	0.4308163544033835	0.1395152385370422
MR-link 2	pyruvate	HMDB0000243	sphingosine	HMDB0000252	met-d-Pyruvate	GCST90200385	10:2869150-3388009	0.3389970105420691	0.2032688041788046	0.0953697986299389
MR-link 2	pyruvate	HMDB0000243	sphingosine	HMDB0000252	met-d-Pyruvate	GCST90200385	11:56961646-57461646	0.8645409181648367	0.9541175734954974	0.3648746133485255
MR-link 2	pyruvate	HMDB0000243	sphingosine	HMDB0000252	met-d-Pyruvate	GCST90200385	12:48145900-49077761	0.1554495961537619	0.1372118932304587	0.2572493865973222
MR-link 2	pyruvate	HMDB0000243	sphingosine	HMDB0000252	met-d-Pyruvate	GCST90200385	16:69379588-70929689	-0.2723983861421026	0.3313041216832229	0.4109628429622384
MR-link 2	pyruvate	HMDB0000243	sphingosine	HMDB0000252	met-d-Pyruvate	GCST90200385	16:70994871-71494871	0.6729523898038627	1.2107063915351202	0.5783239938489939
MR-link 2	pyruvate	HMDB0000243	sphingosine	HMDB0000252	met-d-Pyruvate	GCST90200385	16:87636490-88136490	0.8917397393399986	0.7875270745552728	0.2574961452236868
MR-link 2	pyruvate	HMDB0000243	sphingosine	HMDB0000252	met-d-Pyruvate	GCST90200385	18:43532791-44032791	0.8965206320141152	0.878213340947179	0.3073273765071367
MR-link 2	pyruvate	HMDB0000243	sphingosine	HMDB0000252	met-d-Pyruvate	GCST90200385	21:45449580-45972811	-0.0421252461980881	0.3169320637129705	0.8942600525219588
MR-link 2	glutamine	HMDB0000641	mannose	HMDB0000169	GCST90200419	GCST90200435	12:56335248-57115338	-0.1509877337061534	0.0977450026955001	0.122416299709338
MR-link 2	tryptophan	HMDB0000929	ornithine	HMDB0000214	GCST90200441	GCST90200404	4:156527528-157027528	0.7440787919995704	0.4746522721249712	0.1169676784776722
MR-link 2	tryptophan	HMDB0000929	ornithine	HMDB0000214	GCST90200441	GCST90200404	6:111301079-112053797	0.2155353104663356	0.175835181655324	0.2202813437957226
MR-link 2	stearoyl sphingomyelin (d18:1/18:0)	HMDB0001348	citrulline	HMDB0000904	GCST90200335	GCST90200403	8:113373776-113873776	-0.0744048206410221	0.287630505567122	0.795880645899609
MR-link 2	stearoyl sphingomyelin (d18:1/18:0)	HMDB0001348	citrulline	HMDB0000904	GCST90200335	GCST90200403	11:61368608-61868608	-0.1582346578403592	0.205452617451116	0.4411955482261581
MR-link 2	stearoyl sphingomyelin (d18:1/18:0)	HMDB0001348	citrulline	HMDB0000904	GCST90200335	GCST90200403	14:63982386-64482386	-0.041852576972663	0.1419731042470777	0.7681525541037173
MR-link 2	stearoyl sphingomyelin (d18:1/18:0)	HMDB0001348	citrulline	HMDB0000904	GCST90200335	GCST90200403	19:8013648-8513648	-0.0230621209221442	0.0644566209582966	0.7204983091203365
MR-link 2	stearoyl sphingomyelin (d18:1/18:0)	HMDB0001348	citrulline	HMDB0000904	GCST90200335	GCST90200403	19:45165640-45665640	-0.3145542813775328	0.1816436871187434	0.083325119082502
MR-link 2	tryptophan	HMDB0000929	5,6-dihydrothymine	HMDB0000079	bioa_020	GCST90200339	4:156560755-157060755	-0.2536995617981332	0.1620651427594012	0.1174851183173859
MR-link 2	tryptophan	HMDB0000929	5,6-dihydrothymine	HMDB0000079	bioa_020	GCST90200339	6:111336667-112095774	0.0332743511410131	0.1684339996453792	0.843396161409151
MR-link 2	uridine	HMDB0000296	1-stearoyl-2-oleoyl-gps (18:0/18:1)	HMDB0010163	M00606	GCST90199652	1:20665172-21165172	0.0045820868543081	0.1824574201765876	0.9799646837979236
MR-link 2	uridine	HMDB0000296	1-stearoyl-2-oleoyl-gps (18:0/18:1)	HMDB0010163	M00606	GCST90199652	7:47852911-48352911	0.0858645316480577	0.192417667496337	0.6554236227210575
MR-link 2	uridine	HMDB0000296	1-stearoyl-2-oleoyl-gps (18:0/18:1)	HMDB0010163	M00606	GCST90199652	22:50721752-51221752	-0.0382964484359208	0.1739688060966956	0.8257667992819399
MR-link 2	3-aminoisobutyrate	HMDB0002166	2-hydroxyphenylacetate	HMDB0000669	GCST90200310	GCST90200369	3:66115384-66615384	-0.0419762502704236	0.2838540762398555	0.8824377240260952
MR-link 2	3-aminoisobutyrate	HMDB0002166	2-hydroxyphenylacetate	HMDB0000669	GCST90200310	GCST90200369	5:34511619-35593952	0.018774832475259	0.0261419177856636	0.4726408848876987
MR-link 2	3-aminoisobutyrate	HMDB0002166	2-hydroxyphenylacetate	HMDB0000669	GCST90200310	GCST90200369	5:35822024-36322024	-0.0836853819806712	0.1400183015219825	0.5500570785157257
MR-link 2	3-aminoisobutyrate	HMDB0002166	2-hydroxyphenylacetate	HMDB0000669	GCST90200310	GCST90200369	12:89320-602261	0.1327332766249095	0.0820698411640495	0.1058090110806389
MR-link 2	kynurenate	HMDB0000715	glucose	HMDB0000122	GCST90200454	M20489	1:241463402-241963402	0.0680162132577963	0.082573904682677	0.4101094339614737
MR-link 2	kynurenate	HMDB0000715	glucose	HMDB0000122	GCST90200454	M20489	4:170711647-171211647	0.194120351121602	0.1341332020794803	0.1478351113380932
MR-link 2	kynurenate	HMDB0000715	glucose	HMDB0000122	GCST90200454	M20489	16:58517848-59017848	-0.0747557793265645	0.1814741089866805	0.68038608788569
MR-link 2	cholesterol	HMDB0000067	isoursodeoxycholate	HMDB0000686	M00063	GCST90199892	1:109571511-110071511	-0.0580407598548578	0.223637561655036	0.7952259811425441
MR-link 2	tryptophan	HMDB0000929	creatinine	HMDB0000562	bioa_020	M00513	2:27480940-27980940	-0.6421257599733914	0.5187147983573526	0.2157469147051869
MR-link 2	tryptophan	HMDB0000929	creatinine	HMDB0000562	bioa_020	M00513	4:156560755-157060755	0.0811577063163266	0.1873470660388792	0.6648735218449788
MR-link 2	tryptophan	HMDB0000929	creatinine	HMDB0000562	bioa_020	M00513	6:111336667-112095774	-0.1867461978146209	0.1689697265294599	0.2690707420861145
MR-link 2	urate	HMDB0000289	asparagine	HMDB0000168	GCST90200307	GCST90200452	2:207223753-207723753	-1.8394088728118487	1.8903644917133893	0.3305311592757338
MR-link 2	urate	HMDB0000289	asparagine	HMDB0000168	GCST90200307	GCST90200452	4:9672167-10439135	-0.1169690165832262	0.0581200595135041	0.0441629140812022
MR-link 2	urate	HMDB0000289	asparagine	HMDB0000168	GCST90200307	GCST90200452	4:88802323-89302323	-0.1255826961132141	0.2577243618138276	0.6260633031400616
MR-link 2	urate	HMDB0000289	asparagine	HMDB0000168	GCST90200307	GCST90200452	11:64114866-64614866	-0.2768769002427174	0.2271166078053017	0.2228078379065031
MR-link 2	urate	HMDB0000289	asparagine	HMDB0000168	GCST90200307	GCST90200452	12:114208961-114708961	-0.115036383352445	0.4909246796775357	0.8147319550545881
MR-link 2	1-methylurate	HMDB0003099	paraxanthine	HMDB0001860	M34395	M18254	8:18010431-18510431	0.2210226428064995	0.0922153879879657	0.0165385563975202
MR-link 2	acetylphosphate	HMDB0001494	stearoyl sphingomyelin (d18:1/18:0)	HMDB0001348	M15488	GCST90200335	1:109564880-110064880	0.3101945845179427	0.337054113760368	0.3574102995541361
MR-link 2	acetylphosphate	HMDB0001494	stearoyl sphingomyelin (d18:1/18:0)	HMDB0001348	M15488	GCST90200335	6:96128415-96628415	0.2240995443507157	0.2319982496817627	0.3340673998736887
MR-link 2	valine	HMDB0000883	histidine	HMDB0000177	M01649	GCST90200377	4:88976422-89476422	-0.1357080996494865	0.167569195687616	0.4180188913282509
MR-link 2	n-acetylornithine	HMDB0003357	3-hydroxybutyrate (bhba)	HMDB0000011	bioa_023	M00542	2:72878681-74437061	-0.008015081033611	0.0342511211688049	0.8149777554631372
MR-link 2	n-acetylornithine	HMDB0003357	3-hydroxybutyrate (bhba)	HMDB0000011	bioa_023	M00542	5:950573-1450573	0.2096482643463563	0.2594612676255723	0.4190826833570783
MR-link 2	n-acetylornithine	HMDB0003357	3-hydroxybutyrate (bhba)	HMDB0000011	bioa_023	M00542	14:23348952-23848952	0.0797399341126058	0.3219922048067111	0.8044086705287979
MR-link 2	n-acetylornithine	HMDB0003357	3-hydroxybutyrate (bhba)	HMDB0000011	bioa_023	M00542	17:37301988-37801988	0.3047489188404957	0.3537469101435424	0.3889690151317475
MR-link 2	1-methylnicotinamide	HMDB0000699	hippurate	HMDB0000714	GCST90200406	GCST90199624	6:160317928-160817928	0.0135688789045526	0.1459988815153889	0.9259526270843343
MR-link 2	creatine	HMDB0000064	aspartate	HMDB0000191	GCST90200323	M15996	2:211290507-211790507	-0.2020604361214899	0.1341363982813544	0.1319695591617889
MR-link 2	creatine	HMDB0000064	aspartate	HMDB0000191	GCST90200323	M15996	15:45404327-45904327	-0.0294098068150683	0.139685370323454	0.8332437275436446
MR-link 2	histidine	HMDB0000177	lactate	HMDB0000190	GCST90200377	met-d-Lactate	2:211293055-211793055	0.0271860867109471	0.0803179529797497	0.735000877275435
MR-link 2	histidine	HMDB0000177	lactate	HMDB0000190	GCST90200377	met-d-Lactate	12:96129884-96629884	0.0683922912566867	0.0526536911156378	0.193975564916179
MR-link 2	3-hydroxybutyrate (bhba)	HMDB0000011	1,7-dimethylurate	HMDB0011103	met-d-bOHbutyrate	GCST90199756	1:230050269-230550269	-0.0894572140224312	0.7612802869422983	0.9064567866139346
MR-link 2	3-hydroxybutyrate (bhba)	HMDB0000011	1,7-dimethylurate	HMDB0011103	met-d-bOHbutyrate	GCST90199756	5:41452897-42471829	0.1636905355184221	0.4342720068281533	0.7062249622196564
MR-link 2	3-hydroxybutyrate (bhba)	HMDB0000011	1,7-dimethylurate	HMDB0011103	met-d-bOHbutyrate	GCST90199756	8:8059014-8559014	0.4030781209788458	0.8697004987457302	0.6430291362395967
MR-link 2	3-hydroxybutyrate (bhba)	HMDB0000011	1,7-dimethylurate	HMDB0011103	met-d-bOHbutyrate	GCST90199756	8:8580720-9433358	0.6707090762734933	0.5071111653168547	0.1859659088205024
MR-link 2	3-hydroxybutyrate (bhba)	HMDB0000011	1,7-dimethylurate	HMDB0011103	met-d-bOHbutyrate	GCST90199756	8:9546321-10530228	0.3776055591269739	0.981896296848903	0.700557759922148
MR-link 2	3-hydroxybutyrate (bhba)	HMDB0000011	1,7-dimethylurate	HMDB0011103	met-d-bOHbutyrate	GCST90199756	8:10591858-11909109	-0.103646511323545	0.4995449957785642	0.835633579252568
MR-link 2	3-hydroxybutyrate (bhba)	HMDB0000011	1,7-dimethylurate	HMDB0011103	met-d-bOHbutyrate	GCST90199756	9:107339744-107915739	0.4669025463026568	0.424448717143977	0.2713229270194652
MR-link 2	3-hydroxybutyrate (bhba)	HMDB0000011	1,7-dimethylurate	HMDB0011103	met-d-bOHbutyrate	GCST90199756	10:113694271-114194271	-0.1487663138181278	0.4739445605486717	0.7536048169154093
MR-link 2	3-hydroxybutyrate (bhba)	HMDB0000011	1,7-dimethylurate	HMDB0011103	met-d-bOHbutyrate	GCST90199756	11:116451535-117240760	0.6949112837291951	0.5339035845641054	0.1930644488832667
MR-link 2	3-hydroxybutyrate (bhba)	HMDB0000011	1,7-dimethylurate	HMDB0011103	met-d-bOHbutyrate	GCST90199756	12:122375755-122875755	-0.8418984666837146	0.8418817969898117	0.3173009256674244
MR-link 2	3-hydroxybutyrate (bhba)	HMDB0000011	1,7-dimethylurate	HMDB0011103	met-d-bOHbutyrate	GCST90199756	14:94393207-95094947	-0.816747440512867	0.4090504392588938	0.0458587312124265
MR-link 2	3-hydroxybutyrate (bhba)	HMDB0000011	1,7-dimethylurate	HMDB0011103	met-d-bOHbutyrate	GCST90199756	15:58430643-58980498	0.0213666313542675	0.5728682517347881	0.9702476906251286
MR-link 2	3-hydroxybutyrate (bhba)	HMDB0000011	1,7-dimethylurate	HMDB0011103	met-d-bOHbutyrate	GCST90199756	16:71899923-73042963	-0.0978884086020868	0.361095567691353	0.7863239186920781
MR-link 2	3-hydroxybutyrate (bhba)	HMDB0000011	1,7-dimethylurate	HMDB0011103	met-d-bOHbutyrate	GCST90199756	17:6935779-7435779	0.3713669437121436	0.5597612668420194	0.5070500200477606
MR-link 2	3-hydroxybutyrate (bhba)	HMDB0000011	1,7-dimethylurate	HMDB0011103	met-d-bOHbutyrate	GCST90199756	19:45161941-45661941	-0.1691211815168327	0.4714067049284867	0.7197757304445704
MR-link 2	stearoyl sphingomyelin (d18:1/18:0)	HMDB0001348	3-hydroxybutyrate (bhba)	HMDB0000011	GCST90200335	met-d-bOHbutyrate	8:113373776-113873776	0.0355481660883915	0.0733852902716872	0.6280988133642953
MR-link 2	stearoyl sphingomyelin (d18:1/18:0)	HMDB0001348	3-hydroxybutyrate (bhba)	HMDB0000011	GCST90200335	met-d-bOHbutyrate	11:61368608-61868608	-0.1664924477675307	0.0598689961763513	0.0054200745514165
MR-link 2	stearoyl sphingomyelin (d18:1/18:0)	HMDB0001348	3-hydroxybutyrate (bhba)	HMDB0000011	GCST90200335	met-d-bOHbutyrate	14:63982386-64482386	0.0589066465447141	0.0436074845521959	0.1767473373838003
MR-link 2	stearoyl sphingomyelin (d18:1/18:0)	HMDB0001348	3-hydroxybutyrate (bhba)	HMDB0000011	GCST90200335	met-d-bOHbutyrate	19:8013648-8513648	-0.0255228069190937	0.018705308086482	0.1724201069682158
MR-link 2	stearoyl sphingomyelin (d18:1/18:0)	HMDB0001348	3-hydroxybutyrate (bhba)	HMDB0000011	GCST90200335	met-d-bOHbutyrate	19:45165640-45665640	0.2556056344200131	0.0794407611298582	0.0012928474009827
MR-link 2	asparagine	HMDB0000168	pantothenate	HMDB0000210	M34283	M01508	11:61916235-62416235	-0.1120947076903332	0.2390634266189145	0.6391474943265694
MR-link 2	asparagine	HMDB0000168	pantothenate	HMDB0000210	M34283	M01508	14:104016664-104812812	-0.0913404310613893	0.0693816636225154	0.1880088362966615
MR-link 2	creatinine	HMDB0000562	sphinganine	HMDB0000269	bioa_026	GCST90200374	1:109627506-110127506	-0.032509375837735	0.4839341215391086	0.9464405757229905
MR-link 2	creatinine	HMDB0000562	sphinganine	HMDB0000269	bioa_026	GCST90200374	2:73467567-73967567	1.463950384718968	0.8060823680897203	0.0693504301630241
MR-link 2	creatinine	HMDB0000562	sphinganine	HMDB0000269	bioa_026	GCST90200374	2:121056440-121556440	-0.4490038369516134	0.8261643649886947	0.5867993343255666
MR-link 2	creatinine	HMDB0000562	sphinganine	HMDB0000269	bioa_026	GCST90200374	2:211315692-211815692	0.7862227591338729	0.4001916363546559	0.0494587371158991
MR-link 2	creatinine	HMDB0000562	sphinganine	HMDB0000269	bioa_026	GCST90200374	2:217404869-217904869	-0.6452039752821338	0.5575464717060366	0.2471824538818451
MR-link 2	creatinine	HMDB0000562	sphinganine	HMDB0000269	bioa_026	GCST90200374	4:77118847-77618847	-0.4021351025794911	0.4338855186522355	0.3540184118118682
MR-link 2	creatinine	HMDB0000562	sphinganine	HMDB0000269	bioa_026	GCST90200374	5:39171736-39671736	0.8986538803673594	0.6619449006675807	0.1745918500817386
MR-link 2	creatinine	HMDB0000562	sphinganine	HMDB0000269	bioa_026	GCST90200374	5:67795622-68295622	0.4136768251119498	0.5247294570559442	0.4304849236259237
MR-link 2	creatinine	HMDB0000562	sphinganine	HMDB0000269	bioa_026	GCST90200374	5:176567143-177067143	0.5813921857490715	0.3944825457668083	0.1405328472801374
MR-link 2	creatinine	HMDB0000562	sphinganine	HMDB0000269	bioa_026	GCST90200374	6:43564625-44064625	-0.3366025556062041	0.7495326663832358	0.6533716128477405
MR-link 2	creatinine	HMDB0000562	sphinganine	HMDB0000269	bioa_026	GCST90200374	6:160442375-160942375	0.3441388782602015	0.3131736463597182	0.2718223312582583
MR-link 2	creatinine	HMDB0000562	sphinganine	HMDB0000269	bioa_026	GCST90200374	7:77297198-77797198	0.7469732851548365	0.590387829552715	0.2057907780681535
MR-link 2	creatinine	HMDB0000562	sphinganine	HMDB0000269	bioa_026	GCST90200374	7:151157801-151657801	-0.5013571899378235	0.5353585284854151	0.3490216494884862
MR-link 2	creatinine	HMDB0000562	sphinganine	HMDB0000269	bioa_026	GCST90200374	8:23501151-24001151	-0.5934929973544906	0.6651560513625789	0.3722528968523749
MR-link 2	creatinine	HMDB0000562	sphinganine	HMDB0000269	bioa_026	GCST90200374	11:30518678-31018678	-0.2803033422301587	0.6275375948884504	0.6551120513747051
MR-link 2	creatinine	HMDB0000562	sphinganine	HMDB0000269	bioa_026	GCST90200374	15:45399813-46200138	-0.2643589706669107	0.327460574360091	0.419493577855736
MR-link 2	creatinine	HMDB0000562	sphinganine	HMDB0000269	bioa_026	GCST90200374	15:75279182-75779182	0.3837285446574487	0.6129762739540594	0.53130916614282
MR-link 2	creatinine	HMDB0000562	sphinganine	HMDB0000269	bioa_026	GCST90200374	15:75910951-76410951	0.1601935860090183	0.5115663302947787	0.754171768005145
MR-link 2	creatinine	HMDB0000562	sphinganine	HMDB0000269	bioa_026	GCST90200374	16:20117645-20617645	0.3536755184201033	0.60842236639578	0.5610387271322989
MR-link 2	creatinine	HMDB0000562	sphinganine	HMDB0000269	bioa_026	GCST90200374	17:37370347-37870347	-0.1143986318173156	0.6347387091623706	0.8569724103168925
MR-link 2	creatinine	HMDB0000562	sphinganine	HMDB0000269	bioa_026	GCST90200374	17:58724447-59700441	0.2281784407794053	0.7625324743174838	0.7647587089450386
MR-link 2	creatinine	HMDB0000562	sphinganine	HMDB0000269	bioa_026	GCST90200374	19:33119611-33619611	0.8133355619349433	0.4687939557964585	0.0827490994257676
MR-link 2	creatinine	HMDB0000562	sphinganine	HMDB0000269	bioa_026	GCST90200374	22:40650077-41150077	0.5425184343344325	0.4735530833797539	0.2519466918555191
MR-link 2	isoleucine	HMDB0000172	acetylphosphate	HMDB0001494	bioa_010	M15488	2:27480940-27980940	0.1923006048460138	0.3808511579578214	0.613612742695337
MR-link 2	isoleucine	HMDB0000172	acetylphosphate	HMDB0001494	bioa_010	M15488	4:88976422-89476422	0.2888218757368136	0.2093364031509301	0.1676783850396782
MR-link 2	isoleucine	HMDB0000172	acetylphosphate	HMDB0001494	bioa_010	M15488	12:56615040-57115040	0.3895343601254825	0.7970189253814661	0.6250263758126814
MR-link 2	isoleucine	HMDB0000172	acetylphosphate	HMDB0001494	bioa_010	M15488	16:70059237-70559237	-0.2639459480592339	0.7584837980011466	0.7278465339066339
MR-link 2	asparagine	HMDB0000168	cortisol	HMDB0000063	bioa_003	M01712	2:27480940-27980940	-0.4557548238883215	0.3146840204561528	0.1475349825296416
MR-link 2	asparagine	HMDB0000168	cortisol	HMDB0000063	bioa_003	M01712	4:178111051-178611051	-0.1669661755292633	0.4034767240591501	0.6790069566509531
MR-link 2	asparagine	HMDB0000168	cortisol	HMDB0000063	bioa_003	M01712	7:97252737-97752737	-0.3415930221090163	0.2426211817514935	0.1591525534392483
MR-link 2	asparagine	HMDB0000168	cortisol	HMDB0000063	bioa_003	M01712	11:61853420-62353420	-0.1242681581647708	0.2339183830058175	0.5952484598503862
MR-link 2	asparagine	HMDB0000168	cortisol	HMDB0000063	bioa_003	M01712	12:46900176-47400176	0.0685985688324893	0.2829888771440361	0.8084645806597794
MR-link 2	asparagine	HMDB0000168	cortisol	HMDB0000063	bioa_003	M01712	14:103514503-104812812	0.0468388130723369	0.0679807702780884	0.4908226903858486
MR-link 2	leucine	HMDB0000687	xanthine	HMDB0000292	M00060	M03147	4:88976422-89476422	0.0737585525279372	0.1155701439940885	0.5233339984165735
MR-link 2	leucine	HMDB0000687	xanthine	HMDB0000292	M00060	M03147	6:45295851-45795851	0.0486972979312445	0.4909674419310351	0.9209902649953114
MR-link 2	3-methyl-2-oxobutyrate	HMDB0000019	glycine	HMDB0000123	GCST90199677	M32338	4:88953670-89453670	-0.1108636056027066	0.1130672312856653	0.3268341973988743
MR-link 2	glutamine	HMDB0000641	biliverdin	HMDB0001008	met-d-Gln	M02137	1:213912734-214412734	-0.3066729414804731	0.5797982414095734	0.5968537016883722
MR-link 2	glutamine	HMDB0000641	biliverdin	HMDB0001008	met-d-Gln	M02137	2:26939063-28767861	0.3810737472261078	0.2385077692307467	0.1101005315655944
MR-link 2	glutamine	HMDB0000641	biliverdin	HMDB0001008	met-d-Gln	M02137	2:190998205-192033792	0.2176566075375713	0.2906617665922916	0.4539589353529811
MR-link 2	glutamine	HMDB0000641	biliverdin	HMDB0001008	met-d-Gln	M02137	2:211168890-211668890	-1.015359208088662	0.7935266825815329	0.2007024945590776
MR-link 2	glutamine	HMDB0000641	biliverdin	HMDB0001008	met-d-Gln	M02137	3:38941335-39441335	1.0268746673966207	0.9075796803028542	0.2578686857401531
MR-link 2	glutamine	HMDB0000641	biliverdin	HMDB0001008	met-d-Gln	M02137	3:52085887-52937605	0.2888347518854757	0.8462296259654005	0.7328629991800912
MR-link 2	glutamine	HMDB0000641	biliverdin	HMDB0001008	met-d-Gln	M02137	3:159689586-160441236	-0.3954604650674869	0.4489553844382499	0.3784012862297451
MR-link 2	glutamine	HMDB0000641	biliverdin	HMDB0001008	met-d-Gln	M02137	5:55611894-56111894	-0.8979828702279729	1.3611594086193697	0.5094341025181747
MR-link 2	glutamine	HMDB0000641	biliverdin	HMDB0001008	met-d-Gln	M02137	6:20425792-20925792	-0.2693600587640575	0.6404589849217351	0.6740665685625649
MR-link 2	glutamine	HMDB0000641	biliverdin	HMDB0001008	met-d-Gln	M02137	6:41265224-41765224	0.0366958767416922	1.036387886223518	0.9717548253630748
MR-link 2	glutamine	HMDB0000641	biliverdin	HMDB0001008	met-d-Gln	M02137	6:56020405-56520405	0.0720999066397969	0.8586465683983411	0.9330808819409218
MR-link 2	glutamine	HMDB0000641	biliverdin	HMDB0001008	met-d-Gln	M02137	6:126492728-127693092	0.2997872465463862	0.436681008601361	0.4923895867177433
MR-link 2	glutamine	HMDB0000641	biliverdin	HMDB0001008	met-d-Gln	M02137	6:131635614-132135614	-0.3650913893384444	0.6504808229481847	0.5746176623050667
MR-link 2	glutamine	HMDB0000641	biliverdin	HMDB0001008	met-d-Gln	M02137	7:72772933-73272933	-0.0406688948021287	0.4074599969768115	0.9204945599443044
MR-link 2	glutamine	HMDB0000641	biliverdin	HMDB0001008	met-d-Gln	M02137	8:17124777-17669461	-0.2142586254972194	0.5504351837353385	0.6970888944502602
MR-link 2	glutamine	HMDB0000641	biliverdin	HMDB0001008	met-d-Gln	M02137	8:126231747-126731747	-0.3151213856115535	0.8047551209410765	0.6953728145970886
MR-link 2	glutamine	HMDB0000641	biliverdin	HMDB0001008	met-d-Gln	M02137	9:4040541-4540541	0.004725255713206	0.5855437257261806	0.9935612534244984
MR-link 2	glutamine	HMDB0000641	biliverdin	HMDB0001008	met-d-Gln	M02137	9:21884172-22384172	-0.2300730847656064	0.6404557547613496	0.7194205082066032
MR-link 2	glutamine	HMDB0000641	biliverdin	HMDB0001008	met-d-Gln	M02137	10:98828483-99609412	0.1353414452865836	0.21688349194132	0.5326089739432915
MR-link 2	glutamine	HMDB0000641	biliverdin	HMDB0001008	met-d-Gln	M02137	10:114535278-115035278	-0.2093409742424674	1.3768212649074538	0.8791501916604099
MR-link 2	glutamine	HMDB0000641	biliverdin	HMDB0001008	met-d-Gln	M02137	11:8005408-8505408	0.1722618836091046	0.5245443144136598	0.7426070367893509
MR-link 2	glutamine	HMDB0000641	biliverdin	HMDB0001008	met-d-Gln	M02137	11:18148958-18648958	-1.0158034302041898	0.8331946649015551	0.2227808187439685
MR-link 2	glutamine	HMDB0000641	biliverdin	HMDB0001008	met-d-Gln	M02137	11:73860169-74360169	-0.6666092383414776	0.7385445526320215	0.3667389992497365
MR-link 2	glutamine	HMDB0000641	biliverdin	HMDB0001008	met-d-Gln	M02137	12:4051876-4551876	-0.0529803780672225	0.894621844987847	0.9527761031922116
MR-link 2	glutamine	HMDB0000641	biliverdin	HMDB0001008	met-d-Gln	M02137	12:46377388-47736079	-0.4420933087162246	0.2703246797299822	0.1019618687788136
MR-link 2	glutamine	HMDB0000641	biliverdin	HMDB0001008	met-d-Gln	M02137	12:55949170-57674145	-0.0786609128608874	0.0934291420826976	0.3998264461602978
MR-link 2	glutamine	HMDB0000641	biliverdin	HMDB0001008	met-d-Gln	M02137	12:59330993-60240767	-0.2457689291714572	0.3190950257440306	0.4411776574338273
MR-link 2	glutamine	HMDB0000641	biliverdin	HMDB0001008	met-d-Gln	M02137	12:121134495-121634495	0.4461102265856784	0.9085532822176404	0.6234182230697258
MR-link 2	glutamine	HMDB0000641	biliverdin	HMDB0001008	met-d-Gln	M02137	14:21242229-21782312	-0.5069101207403017	0.5471266186523495	0.3541887523874585
MR-link 2	glutamine	HMDB0000641	biliverdin	HMDB0001008	met-d-Gln	M02137	14:74940531-75440531	0.2696312633829986	0.7180286744739964	0.7072767414089245
MR-link 2	glutamine	HMDB0000641	biliverdin	HMDB0001008	met-d-Gln	M02137	14:100545139-101045139	0.1743355326271597	0.6155749451874115	0.7770176657129014
MR-link 2	glutamine	HMDB0000641	biliverdin	HMDB0001008	met-d-Gln	M02137	16:70118909-70618909	0.9438673375348898	0.7388288412275701	0.2014193371030778
MR-link 2	glutamine	HMDB0000641	biliverdin	HMDB0001008	met-d-Gln	M02137	17:25345818-25845818	1.137255090754932	0.6530681499532242	0.0816128942691481
MR-link 2	glutamine	HMDB0000641	biliverdin	HMDB0001008	met-d-Gln	M02137	18:31306350-31806350	-1.6271899308178974	0.7544483688047634	0.0310216965529259
MR-link 2	glutamine	HMDB0000641	biliverdin	HMDB0001008	met-d-Gln	M02137	20:55862882-56362882	0.096428842706426	0.6881197065596261	0.8885542601800118
MR-link 2	glutamine	HMDB0000641	biliverdin	HMDB0001008	met-d-Gln	M02137	22:44074730-44574730	0.7867917552989303	1.3505707397775375	0.5601879114806223
MR-link 2	eicosapentaenoate (epa; 20:5n3)	HMDB0001999	kynurenine	HMDB0000684	M18467	GCST90199636	11:61330635-61830635	0.0418047326981012	0.1033032082051267	0.6857128135254309
MR-link 2	arginine	HMDB0000517	1,7-dimethylurate	HMDB0011103	bioa_002	M34400	2:24182937-24682937	-0.2381079180684533	0.3990650101037131	0.5507314097009808
MR-link 2	arginine	HMDB0000517	1,7-dimethylurate	HMDB0011103	bioa_002	M34400	2:211333022-211833022	0.2368804451244552	0.2547591235091321	0.3524636451204839
MR-link 2	arginine	HMDB0000517	1,7-dimethylurate	HMDB0011103	bioa_002	M34400	2:219037276-219788019	-0.467094354293622	0.3769344237794553	0.215274174821467
MR-link 2	arginine	HMDB0000517	1,7-dimethylurate	HMDB0011103	bioa_002	M34400	4:144583533-145083533	-0.0394680045247354	0.3114848445160195	0.8991705409552
MR-link 2	arginine	HMDB0000517	1,7-dimethylurate	HMDB0011103	bioa_002	M34400	5:177386199-177886199	1.417122252290998	0.9257615791584316	0.1258277954965873
MR-link 2	arginine	HMDB0000517	1,7-dimethylurate	HMDB0011103	bioa_002	M34400	6:131339506-132265729	-0.0372567424299034	0.1400488109598013	0.7902185393325183
MR-link 2	arginine	HMDB0000517	1,7-dimethylurate	HMDB0011103	bioa_002	M34400	6:135177817-135677817	0.1897769305085238	0.466653558182487	0.6842457682345657
MR-link 2	arginine	HMDB0000517	1,7-dimethylurate	HMDB0011103	bioa_002	M34400	6:139590693-140090693	0.1919349818987093	0.4151368684867543	0.6438364791506013
MR-link 2	arginine	HMDB0000517	1,7-dimethylurate	HMDB0011103	bioa_002	M34400	10:99898951-100398951	-0.6924840100166747	0.5846803201656862	0.2362624486109701
MR-link 2	arginine	HMDB0000517	1,7-dimethylurate	HMDB0011103	bioa_002	M34400	12:46680313-47435518	0.3768651050430979	0.3733629199290423	0.3127923738600267
MR-link 2	arginine	HMDB0000517	1,7-dimethylurate	HMDB0011103	bioa_002	M34400	16:68076200-68576200	0.3606389921385285	0.404791901338716	0.37296971558112
MR-link 2	arginine	HMDB0000517	1,7-dimethylurate	HMDB0011103	bioa_002	M34400	19:12757458-13257458	0.1482949236689023	0.1946474933067569	0.4461411601533549
MR-link 2	kynurenine	HMDB0000684	phenylalanine	HMDB0000159	bioa_027	met-d-Phe	1:241473615-241973615	0.0593195655524056	0.0658115397275531	0.3673995577087016
MR-link 2	kynurenine	HMDB0000684	phenylalanine	HMDB0000159	bioa_027	met-d-Phe	5:131338151-131838151	-0.1781126663859105	0.129348815590475	0.1685138079011996
MR-link 2	kynurenine	HMDB0000684	phenylalanine	HMDB0000159	bioa_027	met-d-Phe	5:176563404-177063404	0.1384114486866861	0.1487291795430519	0.3520463393477637
MR-link 2	kynurenine	HMDB0000684	phenylalanine	HMDB0000159	bioa_027	met-d-Phe	8:39556267-40056267	0.0012413017550963	0.0417966650191724	0.9763074414562616
MR-link 2	kynurenine	HMDB0000684	phenylalanine	HMDB0000159	bioa_027	met-d-Phe	12:111111298-111611298	0.1784645499888544	0.092062374531102	0.0525600836290912
MR-link 2	kynurenine	HMDB0000684	phenylalanine	HMDB0000159	bioa_027	met-d-Phe	12:111634608-113433486	0.1332356569820385	0.0447643597930727	0.0029167507940158
MR-link 2	kynurenine	HMDB0000684	phenylalanine	HMDB0000159	bioa_027	met-d-Phe	16:87568569-88128476	0.032562288845166	0.0245181627477745	0.1841488874713932
MR-link 2	glucose	HMDB0000122	threonine	HMDB0000167	met-d-Glucose	GCST90200432	2:165251927-165751927	-0.5480238948637652	0.5865364488456171	0.3501290389135607
MR-link 2	glucose	HMDB0000122	threonine	HMDB0000167	met-d-Glucose	GCST90200432	2:169498833-170056652	-0.1351346574304484	0.1592217132938695	0.3960370974215335
MR-link 2	glucose	HMDB0000122	threonine	HMDB0000167	met-d-Glucose	GCST90200432	3:122819058-123319058	2.0992981997966886	0.7453030856411499	0.0048519215570049
MR-link 2	glucose	HMDB0000122	threonine	HMDB0000167	met-d-Glucose	GCST90200432	3:151951767-152451767	1.3931250005838334	0.9486826857351844	0.1419728977979604
MR-link 2	glucose	HMDB0000122	threonine	HMDB0000167	met-d-Glucose	GCST90200432	3:170377909-170877909	-0.5271630481949665	0.3404535953345197	0.1215226987353295
MR-link 2	glucose	HMDB0000122	threonine	HMDB0000167	met-d-Glucose	GCST90200432	4:185468314-185968314	2.1325287070776566	0.8816133009872742	0.0155677962249744
MR-link 2	glucose	HMDB0000122	threonine	HMDB0000167	met-d-Glucose	GCST90200432	5:95479406-95979406	1.1291916626620138	1.0542413949866325	0.2841271530058729
MR-link 2	glucose	HMDB0000122	threonine	HMDB0000167	met-d-Glucose	GCST90200432	6:7000270-7500270	0.8541717009221648	0.5976192473915326	0.1529206649666396
MR-link 2	glucose	HMDB0000122	threonine	HMDB0000167	met-d-Glucose	GCST90200432	7:14801789-15301789	-0.9587896521197504	0.3691816070323778	0.0094023371869957
MR-link 2	glucose	HMDB0000122	threonine	HMDB0000167	met-d-Glucose	GCST90200432	7:43935955-44473721	-0.2868986128041444	0.2559763662278039	0.2623725026353624
MR-link 2	glucose	HMDB0000122	threonine	HMDB0000167	met-d-Glucose	GCST90200432	8:117934783-118434783	0.9187847578889852	0.7137547806109102	0.1980052529013421
MR-link 2	glucose	HMDB0000122	threonine	HMDB0000167	met-d-Glucose	GCST90200432	9:21884068-22384068	0.0328419854602628	0.7159480032915628	0.9634122506730975
MR-link 2	glucose	HMDB0000122	threonine	HMDB0000167	met-d-Glucose	GCST90200432	10:2888477-3388477	0.2473769592610065	0.3936432755851359	0.5297227627122228
MR-link 2	glucose	HMDB0000122	threonine	HMDB0000167	met-d-Glucose	GCST90200432	10:112762852-113262852	1.5435226705688805	1.2251957182745734	0.2077353043104894
MR-link 2	glucose	HMDB0000122	threonine	HMDB0000167	met-d-Glucose	GCST90200432	10:114504071-115004071	-0.118133905606727	0.6476960073610276	0.8552759087472264
MR-link 2	glucose	HMDB0000122	threonine	HMDB0000167	met-d-Glucose	GCST90200432	12:4134844-4634844	-0.5884527670740698	0.6306620951120684	0.35078310209493
MR-link 2	glucose	HMDB0000122	threonine	HMDB0000167	met-d-Glucose	GCST90200432	12:111682800-112523499	1.0792338979304557	0.7190876273259517	0.1333975172703461
MR-link 2	glucose	HMDB0000122	threonine	HMDB0000167	met-d-Glucose	GCST90200432	12:121166650-121666650	-0.6119942664199902	0.8525227781878726	0.4728419753154999
MR-link 2	glucose	HMDB0000122	threonine	HMDB0000167	met-d-Glucose	GCST90200432	13:28213465-28721145	-1.3255115955918484	1.2983291483998722	0.3072845324007914
MR-link 2	glucose	HMDB0000122	threonine	HMDB0000167	met-d-Glucose	GCST90200432	17:43272775-44380160	1.2115290431659755	0.7096728020819167	0.0877912643029689
MR-link 2	glucose	HMDB0000122	threonine	HMDB0000167	met-d-Glucose	GCST90200432	17:44543627-45043627	0.3063171578242264	0.7928026603767258	0.699220802552478
MR-link 2	glucose	HMDB0000122	threonine	HMDB0000167	met-d-Glucose	GCST90200432	20:22311971-22811971	-0.0775768856880239	0.897174689844683	0.9310944067118518
MR-link 2	sphingosine	HMDB0000252	glutamate	HMDB0000148	GCST90200385	GCST90200412	3:56598999-57098999	0.3139062154406539	0.1355147004096949	0.0205364534884926
MR-link 2	2-hydroxyglutarate	HMDB0059655	hypotaurine	HMDB0000965	GCST90199865	GCST90200379	2:242459363-242959363	-0.2187858207395626	0.1607118645579062	0.1734016862048301
MR-link 2	2-hydroxyglutarate	HMDB0059655	hypotaurine	HMDB0000965	GCST90199865	GCST90200379	14:91386532-91886532	0.1732848586120583	0.2081797390234735	0.4051939251135251
MR-link 2	5-oxoproline	HMDB0000267	lactate	HMDB0000190	GCST90200280	GCST90200408	8:144861615-145802337	0.0229962252970703	0.0324484588664107	0.4785106170574577
MR-link 2	5-oxoproline	HMDB0000267	lactate	HMDB0000190	GCST90200280	GCST90200408	12:56615338-57115338	-0.0303368921995501	0.239692297436116	0.899283918840391
MR-link 2	choline	HMDB0000097	adenosine 5'-monophosphate (amp)	HMDB0000045	GCST90200327	GCST90200356	2:211290507-211790507	0.1229080488132964	0.271535822438558	0.6508077940493321
MR-link 2	choline	HMDB0000097	adenosine 5'-monophosphate (amp)	HMDB0000045	GCST90200327	GCST90200356	17:17175631-17675631	-0.0095514364457371	0.1367609131620779	0.9443206936420584
MR-link 2	3-hydroxybutyrate (bhba)	HMDB0000011	1-stearoyl-2-oleoyl-gps (18:0/18:1)	HMDB0010163	met-d-bOHbutyrate	GCST90199652	1:230050269-230550269	-0.6876302158649432	0.7331531047335287	0.3482916539204753
MR-link 2	3-hydroxybutyrate (bhba)	HMDB0000011	1-stearoyl-2-oleoyl-gps (18:0/18:1)	HMDB0010163	met-d-bOHbutyrate	GCST90199652	5:41452897-42471829	0.121921602269355	0.3984589568795687	0.7596177131397593
MR-link 2	3-hydroxybutyrate (bhba)	HMDB0000011	1-stearoyl-2-oleoyl-gps (18:0/18:1)	HMDB0010163	met-d-bOHbutyrate	GCST90199652	8:8059014-8559014	-2.101424026779777	1.2643383665354446	0.0964979220387802
MR-link 2	3-hydroxybutyrate (bhba)	HMDB0000011	1-stearoyl-2-oleoyl-gps (18:0/18:1)	HMDB0010163	met-d-bOHbutyrate	GCST90199652	8:8580720-9433358	-0.2337171510979806	0.6284292243291404	0.7099621836984997
MR-link 2	3-hydroxybutyrate (bhba)	HMDB0000011	1-stearoyl-2-oleoyl-gps (18:0/18:1)	HMDB0010163	met-d-bOHbutyrate	GCST90199652	8:9546321-10530228	-1.0772754645761338	0.7212275137068047	0.1352620514278973
MR-link 2	3-hydroxybutyrate (bhba)	HMDB0000011	1-stearoyl-2-oleoyl-gps (18:0/18:1)	HMDB0010163	met-d-bOHbutyrate	GCST90199652	8:10591858-11909109	-0.6146810084770395	0.6230428931057896	0.3238490897246988
MR-link 2	3-hydroxybutyrate (bhba)	HMDB0000011	1-stearoyl-2-oleoyl-gps (18:0/18:1)	HMDB0010163	met-d-bOHbutyrate	GCST90199652	9:107339744-107915739	-0.2963568720003234	0.428567866489317	0.4892481671280071
MR-link 2	3-hydroxybutyrate (bhba)	HMDB0000011	1-stearoyl-2-oleoyl-gps (18:0/18:1)	HMDB0010163	met-d-bOHbutyrate	GCST90199652	10:113694271-114194271	-0.0354575471508084	0.4218004223005048	0.933006835586035
MR-link 2	3-hydroxybutyrate (bhba)	HMDB0000011	1-stearoyl-2-oleoyl-gps (18:0/18:1)	HMDB0010163	met-d-bOHbutyrate	GCST90199652	11:116451535-117240760	0.239307642356108	0.5397684844443963	0.6575108740648152
MR-link 2	3-hydroxybutyrate (bhba)	HMDB0000011	1-stearoyl-2-oleoyl-gps (18:0/18:1)	HMDB0010163	met-d-bOHbutyrate	GCST90199652	12:122375755-122875755	-0.4660234189615646	0.7687482829814343	0.5443748620611144
MR-link 2	3-hydroxybutyrate (bhba)	HMDB0000011	1-stearoyl-2-oleoyl-gps (18:0/18:1)	HMDB0010163	met-d-bOHbutyrate	GCST90199652	14:94393207-95094947	-0.6524921004663742	0.4099802156880212	0.1114923854863539
MR-link 2	3-hydroxybutyrate (bhba)	HMDB0000011	1-stearoyl-2-oleoyl-gps (18:0/18:1)	HMDB0010163	met-d-bOHbutyrate	GCST90199652	15:58430643-58980498	-0.5973653786639801	0.5915705948262457	0.3125932327554599
MR-link 2	3-hydroxybutyrate (bhba)	HMDB0000011	1-stearoyl-2-oleoyl-gps (18:0/18:1)	HMDB0010163	met-d-bOHbutyrate	GCST90199652	16:71899923-73042963	-0.2175444979165023	0.3711337237164583	0.5577666331767341
MR-link 2	3-hydroxybutyrate (bhba)	HMDB0000011	1-stearoyl-2-oleoyl-gps (18:0/18:1)	HMDB0010163	met-d-bOHbutyrate	GCST90199652	17:6935779-7435779	-0.729085764740754	0.574297462202389	0.2042533963460409
MR-link 2	3-hydroxybutyrate (bhba)	HMDB0000011	1-stearoyl-2-oleoyl-gps (18:0/18:1)	HMDB0010163	met-d-bOHbutyrate	GCST90199652	19:45161941-45661941	-0.1713800077649103	0.4711272423216049	0.7160328562858778
MR-link 2	7-methylxanthine	HMDB0001991	threonine	HMDB0000167	GCST90199754	M01284	15:74777880-75578595	-0.4845695854350588	0.3125776938845682	0.1210845815456773
MR-link 2	dehydroepiandrosterone sulfate (dhea-s)	HMDB0001032	3-(4-hydroxyphenyl)lactate	HMDB0000755	M32425	GCST90200371	7:98868801-99739571	0.0555213712110148	0.1089507509421642	0.6103312831136476
MR-link 2	dehydroepiandrosterone sulfate (dhea-s)	HMDB0001032	3-(4-hydroxyphenyl)lactate	HMDB0000755	M32425	GCST90200371	19:48115523-48615523	-0.0793166130797652	0.2136239843385389	0.7104209738367364
MR-link 2	creatine	HMDB0000064	spermidine	HMDB0001257	M27718	bioa_033	2:211346498-211846498	0.0404342971519276	0.0635640135033107	0.5246986528197621
MR-link 2	glutamine	HMDB0000641	retinol (vitamin a)	HMDB0000305	bioa_006	GCST90200405	2:27200724-28253174	-0.8459825680076054	0.3239047746376445	0.0090060357654904
MR-link 2	glutamine	HMDB0000641	retinol (vitamin a)	HMDB0000305	bioa_006	GCST90200405	2:191299636-192089976	0.0984083254259997	0.3265719109201727	0.7631572363821393
MR-link 2	glutamine	HMDB0000641	retinol (vitamin a)	HMDB0000305	bioa_006	GCST90200405	6:20469561-20969561	-0.0745319585804574	0.7272902614755109	0.9183765026187796
MR-link 2	glutamine	HMDB0000641	retinol (vitamin a)	HMDB0000305	bioa_006	GCST90200405	7:72732874-73232874	-0.9624319782458548	0.4738313171958569	0.0422377478605537
MR-link 2	glutamine	HMDB0000641	retinol (vitamin a)	HMDB0000305	bioa_006	GCST90200405	8:134082558-134582558	-0.215148801365225	0.8578879771041354	0.801977306538785
MR-link 2	glutamine	HMDB0000641	retinol (vitamin a)	HMDB0000305	bioa_006	GCST90200405	9:4032942-4532942	-1.2058924880796174	0.7072962489116229	0.0882069808742108
MR-link 2	glutamine	HMDB0000641	retinol (vitamin a)	HMDB0000305	bioa_006	GCST90200405	10:64798306-65565800	-0.4411509959413263	1.2498391569901914	0.724113769349852
MR-link 2	glutamine	HMDB0000641	retinol (vitamin a)	HMDB0000305	bioa_006	GCST90200405	10:99109412-99609412	0.4303817141757329	0.2622100971142045	0.1007222734676914
MR-link 2	glutamine	HMDB0000641	retinol (vitamin a)	HMDB0000305	bioa_006	GCST90200405	12:46679007-47711183	-0.455253985528395	0.2232261888364772	0.0414072205342016
MR-link 2	glutamine	HMDB0000641	retinol (vitamin a)	HMDB0000305	bioa_006	GCST90200405	12:56615040-57375879	-0.0113566902828488	0.0902834399098418	0.8998987155829943
MR-link 2	glutamine	HMDB0000641	retinol (vitamin a)	HMDB0000305	bioa_006	GCST90200405	12:59344212-60165849	-0.5088145647307426	0.3436165831135535	0.138669861701812
MR-link 2	glutamine	HMDB0000641	retinol (vitamin a)	HMDB0000305	bioa_006	GCST90200405	14:100594368-101094368	-0.5578510781771009	0.7309053213011538	0.4453244375434867
MR-link 2	glutamine	HMDB0000641	retinol (vitamin a)	HMDB0000305	bioa_006	GCST90200405	15:58477325-58977325	-1.2049940788021245	0.7764640251199263	0.1206862890871631
MR-link 2	3-methyl-2-oxovalerate	HMDB0000491	1-(1-enyl-stearoyl)-2-arachidonoyl-gpe (p-18:0/20:4)*	HMDB0005779	M15676	GCST90200058	4:88976422-89476422	0.0437399813792742	0.1410730376647017	0.7565213920828914
MR-link 2	sphinganine	HMDB0000269	bilirubin (z,z)	HMDB0000054	GCST90200374	GCST90200704	3:56598999-57098999	0.0524865316549423	0.1522772025331492	0.7303368046242541
MR-link 2	phenylalanine	HMDB0000159	oleamide	HMDB0002117	bioa_016	M32458	1:94441240-94941240	0.3459579383331808	0.7392915378186004	0.6398140941450794
MR-link 2	phenylalanine	HMDB0000159	oleamide	HMDB0002117	bioa_016	M32458	3:186202917-186702917	0.0315323143508243	0.533012610780427	0.9528257326968386
MR-link 2	phenylalanine	HMDB0000159	oleamide	HMDB0002117	bioa_016	M32458	4:155231289-155731289	0.0606021532413181	0.5281763635967975	0.9086524125332316
MR-link 2	phenylalanine	HMDB0000159	oleamide	HMDB0002117	bioa_016	M32458	4:186893802-187393802	-0.1932948831835647	0.2303463597761174	0.4013857857027713
MR-link 2	phenylalanine	HMDB0000159	oleamide	HMDB0002117	bioa_016	M32458	5:176539719-177067143	0.1965124076510008	0.3509059809941722	0.5754696054176882
MR-link 2	phenylalanine	HMDB0000159	oleamide	HMDB0002117	bioa_016	M32458	6:52381188-52881188	-0.4076309844280892	0.7883275131875965	0.6050980175470517
MR-link 2	phenylalanine	HMDB0000159	oleamide	HMDB0002117	bioa_016	M32458	11:57020509-57520509	-0.2576448587701606	0.5449863306843059	0.6363881839095893
MR-link 2	phenylalanine	HMDB0000159	oleamide	HMDB0002117	bioa_016	M32458	12:103007876-103562619	-0.0562180479453567	0.1700170815870051	0.7409004320271121
MR-link 2	phenylalanine	HMDB0000159	oleamide	HMDB0002117	bioa_016	M32458	14:55086875-55586875	0.2862903070160822	0.7229048078917742	0.6920846154723712
MR-link 2	phenylalanine	HMDB0000159	oleamide	HMDB0002117	bioa_016	M32458	19:45142254-45642254	-0.3720036023781484	1.1859831063375723	0.7537740697842328
MR-link 2	alanine	HMDB0000161	bilirubin (z,z)	HMDB0000054	M32339	M27716	2:27480940-27980940	0.02838065370313	0.1276037848127873	0.8239929227363212
MR-link 2	alanine	HMDB0000161	bilirubin (z,z)	HMDB0000054	M32339	M27716	12:46962370-47462370	-0.0351269694857683	0.2167656651896325	0.8712661404138216
MR-link 2	histidine	HMDB0000177	inosine	HMDB0000195	met-d-His	M01123	1:168963261-169463261	-1.8212399834650776	1.0742787004209309	0.0900158240108468
MR-link 2	histidine	HMDB0000177	inosine	HMDB0000195	met-d-His	M01123	2:27491237-27991237	-0.1157218315430413	0.8292598579250351	0.8890168646177781
MR-link 2	histidine	HMDB0000177	inosine	HMDB0000195	met-d-His	M01123	2:211290507-212074453	0.4233812069233994	0.4658140452071805	0.3633997165255355
MR-link 2	histidine	HMDB0000177	inosine	HMDB0000195	met-d-His	M01123	3:148408762-149190142	0.5126824592978958	0.5348096875421429	0.337747201162312
MR-link 2	histidine	HMDB0000177	inosine	HMDB0000195	met-d-His	M01123	8:145389726-145889726	-2.308496752929237	1.142838851024217	0.0433868117762057
MR-link 2	histidine	HMDB0000177	inosine	HMDB0000195	met-d-His	M01123	12:46932531-47432531	3.0657809996024703	1.917429079752376	0.1098424017131743
MR-link 2	histidine	HMDB0000177	inosine	HMDB0000195	met-d-His	M01123	12:56610020-57110020	0.3484592266317965	0.7645111212591317	0.6485384533976519
MR-link 2	histidine	HMDB0000177	inosine	HMDB0000195	met-d-His	M01123	12:95659569-96755187	-0.7973758043106486	0.2652828518662183	0.0026492056643068
MR-link 2	histidine	HMDB0000177	inosine	HMDB0000195	met-d-His	M01123	14:21241151-21765620	-0.4751050401642397	0.707374988149013	0.5018095734920666
MR-link 2	histidine	HMDB0000177	inosine	HMDB0000195	met-d-His	M01123	14:94599201-95099201	1.4329824652872922	1.230848492931094	0.2443335396729437
MR-link 2	histidine	HMDB0000177	inosine	HMDB0000195	met-d-His	M01123	15:43028726-45092210	0.0357769607176434	1.110367383109709	0.974295943407242
MR-link 2	histidine	HMDB0000177	inosine	HMDB0000195	met-d-His	M01123	20:38915692-39415692	-2.135805751483957	1.1205436099600348	0.0566444594003724
MR-link 2	alanine	HMDB0000161	leucine	HMDB0000687	M32339	bioa_011	2:27480940-27980940	0.317241553433389	0.0909127462716629	0.0004838946812037
MR-link 2	alanine	HMDB0000161	leucine	HMDB0000687	M32339	bioa_011	12:46962370-47462370	0.2790942461973816	0.0875661997770672	0.0014363894211383
MR-link 2	alanine	HMDB0000161	3-methyl-2-oxobutyrate	HMDB0000019	bioa_001	M21047	1:206985954-207485954	-0.0364361208095918	0.4107909008110582	0.929322329313248
MR-link 2	alanine	HMDB0000161	3-methyl-2-oxobutyrate	HMDB0000019	bioa_001	M21047	2:27143030-28594285	0.7986796746185483	0.3759926209750285	0.0336542793013647
MR-link 2	alanine	HMDB0000161	3-methyl-2-oxobutyrate	HMDB0000019	bioa_001	M21047	2:64958074-65458074	-0.1530008648678449	0.3903489365516479	0.6950883451406319
MR-link 2	alanine	HMDB0000161	3-methyl-2-oxobutyrate	HMDB0000019	bioa_001	M21047	3:71155270-71655270	0.7996521667223706	0.6240245264764475	0.2000379369689872
MR-link 2	alanine	HMDB0000161	3-methyl-2-oxobutyrate	HMDB0000019	bioa_001	M21047	4:88976422-89476422	-2.787059036313576	0.7379788511846019	0.0001589767371294
MR-link 2	alanine	HMDB0000161	3-methyl-2-oxobutyrate	HMDB0000019	bioa_001	M21047	7:72732874-73232874	0.2915990177751405	0.7932776208322284	0.7131807612849652
MR-link 2	alanine	HMDB0000161	3-methyl-2-oxobutyrate	HMDB0000019	bioa_001	M21047	8:145568681-146068681	0.0614110460064054	0.5711213126879278	0.914370789057136
MR-link 2	alanine	HMDB0000161	3-methyl-2-oxobutyrate	HMDB0000019	bioa_001	M21047	9:4040541-4540541	1.7950233765352128	0.6894192637031217	0.0092230295721193
MR-link 2	alanine	HMDB0000161	3-methyl-2-oxobutyrate	HMDB0000019	bioa_001	M21047	11:116336283-116836283	0.9321321551774626	0.7720247622731461	0.227283392183933
MR-link 2	alanine	HMDB0000161	3-methyl-2-oxobutyrate	HMDB0000019	bioa_001	M21047	12:46636543-47713425	0.011918816725202	0.2197295753779644	0.9567414700657472
MR-link 2	alanine	HMDB0000161	3-methyl-2-oxobutyrate	HMDB0000019	bioa_001	M21047	12:56615040-57115040	-0.0063131935205623	0.2783863694877056	0.9819072754021676
MR-link 2	alanine	HMDB0000161	3-methyl-2-oxobutyrate	HMDB0000019	bioa_001	M21047	12:59727701-60227701	0.2925320154033566	0.4609047045938437	0.5256300388484787
MR-link 2	alanine	HMDB0000161	3-methyl-2-oxobutyrate	HMDB0000019	bioa_001	M21047	14:75116447-75616447	0.3547956856659561	0.8900406240751132	0.6901668536472136
MR-link 2	alanine	HMDB0000161	3-methyl-2-oxobutyrate	HMDB0000019	bioa_001	M21047	16:69621701-70931491	-0.1741663760638503	0.2616973984632539	0.5057142336926023
MR-link 2	alanine	HMDB0000161	3-methyl-2-oxobutyrate	HMDB0000019	bioa_001	M21047	17:40568584-41068584	-1.1540162966057976	0.6263247025297772	0.0653990057982597
MR-link 2	alanine	HMDB0000161	3-methyl-2-oxobutyrate	HMDB0000019	bioa_001	M21047	22:18906543-19406543	-0.077280861256696	0.8678116655755951	0.9290401292421308
MR-link 2	2-aminobutyrate	HMDB0000452	alanine	HMDB0000161	GCST90200305	GCST90200431	2:64970910-65470910	-0.1925658399602458	0.1318740481351921	0.144228125763826
MR-link 2	2-aminobutyrate	HMDB0000452	alanine	HMDB0000161	GCST90200305	GCST90200431	4:88993818-89493818	0.6299533722425221	0.2318701119782289	0.0065908995817289
MR-link 2	tryptophan	HMDB0000929	spermidine	HMDB0001257	bioa_020	GCST90200423	4:156560755-157060755	-0.0827877568541474	0.1686071978581244	0.6234196406001622
MR-link 2	tryptophan	HMDB0000929	spermidine	HMDB0001257	bioa_020	GCST90200423	6:111336667-112095774	0.2833119326711589	0.1801874848432403	0.1158769404003693
MR-link 2	glycine	HMDB0000123	stearoyl sphingomyelin (d18:1/18:0)	HMDB0001348	bioa_008	GCST90200335	1:75967169-76725029	-0.1930277142229532	0.3576093486746755	0.5893538917005854
MR-link 2	glycine	HMDB0000123	stearoyl sphingomyelin (d18:1/18:0)	HMDB0001348	bioa_008	GCST90200335	1:120004506-120504506	-0.5304440845675018	0.4320011933447852	0.2194933574109746
MR-link 2	glycine	HMDB0000123	stearoyl sphingomyelin (d18:1/18:0)	HMDB0001348	bioa_008	GCST90200335	2:165258389-165758389	0.5443398295822903	0.5954998280295666	0.3606700932675759
MR-link 2	glycine	HMDB0000123	stearoyl sphingomyelin (d18:1/18:0)	HMDB0001348	bioa_008	GCST90200335	2:210575251-212439946	0.0121643711726198	0.0368932897584991	0.741613267498721
MR-link 2	glycine	HMDB0000123	stearoyl sphingomyelin (d18:1/18:0)	HMDB0001348	bioa_008	GCST90200335	3:125660381-126160381	-0.5313422704795125	0.2375565106333912	0.0253060577637071
MR-link 2	glycine	HMDB0000123	stearoyl sphingomyelin (d18:1/18:0)	HMDB0001348	bioa_008	GCST90200335	5:89976061-90476061	1.5725482382748908	1.0185515617392464	0.1226110181539945
MR-link 2	glycine	HMDB0000123	stearoyl sphingomyelin (d18:1/18:0)	HMDB0001348	bioa_008	GCST90200335	5:131494202-131994202	-0.3197869300141932	0.4130820967073518	0.4388429156027147
MR-link 2	glycine	HMDB0000123	stearoyl sphingomyelin (d18:1/18:0)	HMDB0001348	bioa_008	GCST90200335	6:160525578-161025578	-0.6877021052770853	1.2170426509530117	0.572032962740531
MR-link 2	glycine	HMDB0000123	stearoyl sphingomyelin (d18:1/18:0)	HMDB0001348	bioa_008	GCST90200335	7:55797215-56297215	0.389471825536014	0.2837668623133423	0.1699058578834251
MR-link 2	glycine	HMDB0000123	stearoyl sphingomyelin (d18:1/18:0)	HMDB0001348	bioa_008	GCST90200335	8:8933358-9433358	-0.642537669707574	0.2415444482787782	0.0078112381656585
MR-link 2	glycine	HMDB0000123	stearoyl sphingomyelin (d18:1/18:0)	HMDB0001348	bioa_008	GCST90200335	8:126232077-126732077	0.3457523345162756	0.3571277555393895	0.3329707230272578
MR-link 2	glycine	HMDB0000123	stearoyl sphingomyelin (d18:1/18:0)	HMDB0001348	bioa_008	GCST90200335	9:5720079-6894932	0.1056557756688435	0.1638910036209266	0.519140419313479
MR-link 2	glycine	HMDB0000123	stearoyl sphingomyelin (d18:1/18:0)	HMDB0001348	bioa_008	GCST90200335	10:64798306-65575478	0.8645652003032084	0.5349018789784699	0.1060281363379896
MR-link 2	glycine	HMDB0000123	stearoyl sphingomyelin (d18:1/18:0)	HMDB0001348	bioa_008	GCST90200335	12:46859387-47359387	-0.1522199894194018	0.3769959640914506	0.6863812173208992
MR-link 2	glycine	HMDB0000123	stearoyl sphingomyelin (d18:1/18:0)	HMDB0001348	bioa_008	GCST90200335	12:56611458-57111458	-0.1357813759462182	0.5314803002777956	0.7983541487730466
MR-link 2	glycine	HMDB0000123	stearoyl sphingomyelin (d18:1/18:0)	HMDB0001348	bioa_008	GCST90200335	15:58217095-58717095	-0.1473027981927979	0.5306042465751631	0.7813092180645319
MR-link 2	glycine	HMDB0000123	stearoyl sphingomyelin (d18:1/18:0)	HMDB0001348	bioa_008	GCST90200335	16:80861176-81361176	0.0536409293683603	0.195692288475522	0.7840012037264713
MR-link 2	glycine	HMDB0000123	stearoyl sphingomyelin (d18:1/18:0)	HMDB0001348	bioa_008	GCST90200335	17:45188952-45974996	-1.2227506799767165	0.8191983302262896	0.1355370468713695
MR-link 2	glycine	HMDB0000123	stearoyl sphingomyelin (d18:1/18:0)	HMDB0001348	bioa_008	GCST90200335	19:17984588-18484588	-0.0234094437204407	0.8287142019675731	0.9774644262532156
MR-link 2	1-methylurate	HMDB0003099	paraxanthine	HMDB0001860	M34395	GCST90199654	8:18010431-18510431	-0.0340891228908822	0.1071473421310396	0.7503697704466787
MR-link 2	glycerophosphoethanolamine	HMDB0000114	oleate (18:1n9)	HMDB0000207	GCST90199808	M01359	1:40156715-40656715	-0.2520803509427156	0.1869396410101233	0.1775109541079288
MR-link 2	glycerophosphoethanolamine	HMDB0000114	oleate (18:1n9)	HMDB0000207	GCST90199808	M01359	22:24208096-24708096	-0.2825228261837035	0.1324436425590018	0.032912008359779
MR-link 2	histidine	HMDB0000177	4-acetamidobutanoate	HMDB0003681	M00059	M01558	4:9731889-10602550	-0.3617693855555763	0.1654564562271623	0.0287795552850059
MR-link 2	acetate	HMDB0000042	phenylpyruvate	HMDB0000205	met-d-Acetate	GCST90200365	2:27480940-27980940	0.3359892254519534	0.5590386035969508	0.5478316169835571
MR-link 2	acetate	HMDB0000042	phenylpyruvate	HMDB0000205	met-d-Acetate	GCST90200365	2:136358646-136858646	0.0844015944935921	0.7427244047833853	0.9095248924056196
MR-link 2	acetate	HMDB0000042	phenylpyruvate	HMDB0000205	met-d-Acetate	GCST90200365	9:4513491-5013491	0.301329137754434	0.5363697909706218	0.5742566252056991
MR-link 2	acetate	HMDB0000042	phenylpyruvate	HMDB0000205	met-d-Acetate	GCST90200365	12:111634608-112523499	0.5847134187354284	0.8669321303308268	0.5000171675109658
MR-link 2	acetate	HMDB0000042	phenylpyruvate	HMDB0000205	met-d-Acetate	GCST90200365	12:112590766-113090766	0.3471743069408749	0.9455700875146272	0.7135006257969001
MR-link 2	acetate	HMDB0000042	phenylpyruvate	HMDB0000205	met-d-Acetate	GCST90200365	15:43683941-44183941	-1.0538612574944168	1.4511988018050717	0.4677158815428259
MR-link 2	acetate	HMDB0000042	phenylpyruvate	HMDB0000205	met-d-Acetate	GCST90200365	20:23910811-24695002	-0.4046973350645717	0.6164767495118358	0.5115229708482114
MR-link 2	acetate	HMDB0000042	phenylpyruvate	HMDB0000205	met-d-Acetate	GCST90200365	20:24698737-26432690	-0.132870020107195	0.2241676259266838	0.553364419278142
MR-link 2	acetate	HMDB0000042	phenylpyruvate	HMDB0000205	met-d-Acetate	GCST90200365	20:32973832-34017690	0.243727488168197	0.6231590833572412	0.695711494324796
MR-link 2	4-methyl-2-oxopentanoate	HMDB0000695	sarcosine	HMDB0000271	GCST90199655	bioa_031	4:88953670-89453670	-0.0999866715847727	0.1053974420801486	0.3427919511216603
MR-link 2	2-aminobutyrate	HMDB0000452	choline	HMDB0000097	M32348	GCST90200327	2:64958074-65458074	-0.109261336727856	0.1126276293340138	0.3319910134233524
MR-link 2	2-aminobutyrate	HMDB0000452	choline	HMDB0000097	M32348	GCST90200327	4:88993818-89493818	0.2174778827899623	0.1916443359587867	0.2564593660505816
MR-link 2	kynurenine	HMDB0000684	tyrosine	HMDB0000158	GCST90199636	bioa_021	8:39554593-40054593	0.0961844772060537	0.0974246982506486	0.3235103168260779
MR-link 2	kynurenine	HMDB0000684	tyrosine	HMDB0000158	GCST90199636	bioa_021	12:111809557-113090766	0.0069167363441579	0.0483539783804742	0.8862555971082707
MR-link 2	kynurenine	HMDB0000684	tyrosine	HMDB0000158	GCST90199636	bioa_021	16:87568373-88128072	0.0371736593217102	0.0268210993350896	0.1657512793489169
MR-link 2	1-(1-enyl-stearoyl)-2-arachidonoyl-gpe (p-18:0/20:4)*	HMDB0005779	4-acetamidobutanoate	HMDB0003681	GCST90200058	GCST90200311	11:61307803-62000560	-0.0371725254703965	0.0737155597173515	0.6140718449803071
MR-link 2	1-(1-enyl-stearoyl)-2-arachidonoyl-gpe (p-18:0/20:4)*	HMDB0005779	4-acetamidobutanoate	HMDB0003681	GCST90200058	GCST90200311	19:45162079-45662079	0.0752566163171446	0.1900941220157904	0.6921851913776362
MR-link 2	1-(1-enyl-stearoyl)-2-arachidonoyl-gpe (p-18:0/20:4)*	HMDB0005779	4-acetamidobutanoate	HMDB0003681	GCST90200058	GCST90200311	19:55491205-55991205	0.1515861783870107	0.2499531862867637	0.5442104809369304
MR-link 2	4-acetamidobutanoate	HMDB0003681	orotidine	HMDB0000788	GCST90200311	GCST90200681	8:18005709-18505709	0.0720684875020832	0.0811425108699926	0.3744483614931846
MR-link 2	4-acetamidobutanoate	HMDB0003681	orotidine	HMDB0000788	GCST90200311	GCST90200681	22:50435332-50935332	0.5474324340384515	0.2366905672658062	0.0207302705968568
MR-link 2	isoleucine	HMDB0000172	sphingosine	HMDB0000252	met-d-Ile	GCST90200385	2:27480940-28253174	0.4121398807861977	0.5569642478199858	0.4593148790344641
MR-link 2	isoleucine	HMDB0000172	sphingosine	HMDB0000252	met-d-Ile	GCST90200385	2:165251927-165751927	-0.0183645389619297	0.7844589794046756	0.9813228681282562
MR-link 2	isoleucine	HMDB0000172	sphingosine	HMDB0000252	met-d-Ile	GCST90200385	4:88890833-89475171	-0.0409491133951513	0.1834111656787356	0.8233300316386892
MR-link 2	isoleucine	HMDB0000172	sphingosine	HMDB0000252	met-d-Ile	GCST90200385	8:76193463-76693463	0.6932934640088606	0.7554684885071722	0.3587759254234617
MR-link 2	isoleucine	HMDB0000172	sphingosine	HMDB0000252	met-d-Ile	GCST90200385	12:56611458-57111458	0.5417872606108702	0.4036580857025343	0.1795332620805149
MR-link 2	isoleucine	HMDB0000172	sphingosine	HMDB0000252	met-d-Ile	GCST90200385	16:69331471-69831471	1.1352087325952305	0.7184368411976789	0.1140818384113299
MR-link 2	isoleucine	HMDB0000172	sphingosine	HMDB0000252	met-d-Ile	GCST90200385	16:69865519-70914672	0.3676854629994555	0.3649137746615021	0.3136487088739347
MR-link 2	isoleucine	HMDB0000172	sphingosine	HMDB0000252	met-d-Ile	GCST90200385	17:6935779-7435779	-0.4283023232798945	0.5238873288244221	0.4136161094576023
MR-link 2	isoleucine	HMDB0000172	sphingosine	HMDB0000252	met-d-Ile	GCST90200385	19:49069664-49569664	-0.0743472341889062	0.4093715090479024	0.8558863571986475
MR-link 2	cysteinylglycine	HMDB0000078	3-hydroxybutyrate (bhba)	HMDB0000011	GCST90200364	met-d-bOHbutyrate	16:15885043-16385043	-0.0657745348643869	0.0389576906502622	0.0913424971860308
MR-link 2	cysteinylglycine	HMDB0000078	3-hydroxybutyrate (bhba)	HMDB0000011	GCST90200364	met-d-bOHbutyrate	16:89076223-90262231	-0.0049949022736108	0.0196175950080024	0.7990217199825468
MR-link 2	cysteinylglycine	HMDB0000078	3-hydroxybutyrate (bhba)	HMDB0000011	GCST90200364	met-d-bOHbutyrate	19:52317323-52817323	-0.091080008273602	0.0607362846228851	0.1337185774965551
MR-link 2	n-acetylornithine	HMDB0003357	dehydroepiandrosterone sulfate (dhea-s)	HMDB0001032	M15630	GCST90199673	2:73124156-74349562	-0.017814754300557	0.0210382756889258	0.3971187327916083
MR-link 2	myo-inositol	HMDB0000211	3,7-dimethylurate	HMDB0001982	M19934	GCST90199755	16:24681798-25181798	-0.0697198937307942	0.1420068355417759	0.6234536543785028
MR-link 2	myo-inositol	HMDB0000211	3,7-dimethylurate	HMDB0001982	M19934	GCST90199755	19:18368867-18868867	0.1598785476885224	0.1674583659350722	0.3397111675910036
MR-link 2	citrulline	HMDB0000904	cystine	HMDB0000192	GCST90200403	M31454	2:211084708-211584708	0.0484515800009241	0.3425927462771237	0.8875332813149122
MR-link 2	citrulline	HMDB0000904	cystine	HMDB0000192	GCST90200403	M31454	9:133044244-133573675	0.1617175553289319	0.2950183837278364	0.5835813978364002
MR-link 2	1-methylxanthine	HMDB0010738	beta-alanine	HMDB0000056	M34389	GCST90200361	8:18010431-18510431	0.0410809042396305	0.0529257049797576	0.4376312180361539
MR-link 2	5-oxoproline	HMDB0000267	glutamine	HMDB0000641	GCST90200280	met-d-Gln	8:144861615-145802337	0.0091963098299876	0.0114995155120784	0.4238772110187216
MR-link 2	5-oxoproline	HMDB0000267	glutamine	HMDB0000641	GCST90200280	met-d-Gln	12:56615338-57115338	1.36112594401311	0.3127810783612345	1.3509286355575288e-05
MR-link 2	orotidine	HMDB0000788	n-acetylglucosaminylasparagine	HMDB0000489	GCST90200681	GCST90200316	3:124271035-124771035	0.3462820396058054	0.2089901518708202	0.0975336405655634
MR-link 2	orotidine	HMDB0000788	n-acetylglucosaminylasparagine	HMDB0000489	GCST90200681	GCST90200316	16:20142332-20642332	0.93150956580819	0.2552801573899018	0.0002632941270619
MR-link 2	orotidine	HMDB0000788	n-acetylglucosaminylasparagine	HMDB0000489	GCST90200681	GCST90200316	17:72554076-74203469	0.0933873548289522	0.0290155298552954	0.0012884946787121
MR-link 2	citrate	HMDB0000094	alpha-ketoglutarate	HMDB0000208	GCST90200304	GCST90200455	5:14503745-15117020	0.4468212262960984	0.1236298049713977	0.0003012916238276
MR-link 2	citrate	HMDB0000094	alpha-ketoglutarate	HMDB0000208	GCST90200304	GCST90200455	17:6357018-6961881	0.2186202244847144	0.0827462257884769	0.00824042469552
MR-link 2	citrate	HMDB0000094	alpha-ketoglutarate	HMDB0000208	GCST90200304	GCST90200455	22:19003274-19503274	0.294157150780522	0.1167998815785888	0.0117865485357174
MR-link 2	kynurenine	HMDB0000684	citrate	HMDB0000094	bioa_027	GCST90200304	1:241473615-241973615	-0.2246922820263561	0.2854162480068602	0.4311389352948602
MR-link 2	kynurenine	HMDB0000684	citrate	HMDB0000094	bioa_027	GCST90200304	5:176563404-177063404	0.6249711533685283	0.3402715696479487	0.0662566429499128
MR-link 2	kynurenine	HMDB0000684	citrate	HMDB0000094	bioa_027	GCST90200304	8:39556267-40056267	-0.164442940188033	0.1995934874142728	0.4100024562895215
MR-link 2	kynurenine	HMDB0000684	citrate	HMDB0000094	bioa_027	GCST90200304	12:111634608-113433486	-0.0147614968633826	0.2034534043517413	0.9421604908954444
MR-link 2	kynurenine	HMDB0000684	citrate	HMDB0000094	bioa_027	GCST90200304	16:87568569-88128476	-0.0183758254177051	0.0769738182075884	0.811316304623894
MR-link 2	alpha-aminoadipic acid	HMDB0000510	betaine	HMDB0000043	bioa_025	GCST90200425	3:2996317-3496317	0.0494801489432546	0.2647440650639791	0.8517405698118554
MR-link 2	alpha-aminoadipic acid	HMDB0000510	betaine	HMDB0000043	bioa_025	GCST90200425	5:36380209-36880209	-0.5501334822614021	0.2079345394928561	0.0081520838369189
MR-link 2	trans-urocanate	HMDB0000301	cystine	HMDB0000192	GCST90200416	M31454	8:17963874-18463874	0.3815920329488459	0.5270988509364789	0.4690978066224945
MR-link 2	trans-urocanate	HMDB0000301	cystine	HMDB0000192	GCST90200416	M31454	12:96124750-96624750	-0.0103873308028107	0.1429414825914681	0.9420699842271798
MR-link 2	1-stearoyl-2-oleoyl-gps (18:0/18:1)	HMDB0010163	cystathionine	HMDB0000099	GCST90199652	GCST90200383	3:56598999-57098999	0.2215470533724139	0.1445682279578398	0.1254055040230485
MR-link 2	s-1-pyrroline-5-carboxylate	HMDB0001301	gluconate	HMDB0000625	GCST90200381	GCST90200373	1:18949448-19449448	-0.0330763676588207	0.1690175202538584	0.8448466565217013
MR-link 2	s-1-pyrroline-5-carboxylate	HMDB0001301	gluconate	HMDB0000625	GCST90200381	GCST90200373	8:144432748-145014955	0.0504686648156849	0.0413397685641832	0.2221519026021103
MR-link 2	aspartate	HMDB0000191	serine	HMDB0000187	bioa_004	M32315	2:211431243-211931243	-2.3014389091640783	0.6038736653882214	0.000138334968036
MR-link 2	aspartate	HMDB0000191	serine	HMDB0000187	bioa_004	M32315	4:178111051-178611051	-0.1027374788447128	0.1304815904269734	0.4310644555154284
MR-link 2	aspartate	HMDB0000191	serine	HMDB0000187	bioa_004	M32315	12:101969766-102469766	0.027103668984612	0.1801330592118539	0.88039798901765
MR-link 2	5-oxoproline	HMDB0000267	4-methyl-2-oxopentanoate	HMDB0000695	GCST90200280	M22116	8:144861615-145802337	-0.03418573055199	0.0412598044884012	0.4073601947269888
MR-link 2	5-oxoproline	HMDB0000267	4-methyl-2-oxopentanoate	HMDB0000695	GCST90200280	M22116	12:56615338-57115338	-0.2799859905446826	0.244542113727803	0.2522341095870334
MR-link 2	pyruvate	HMDB0000243	acetylphosphate	HMDB0001494	met-d-Pyruvate	M15488	1:154991807-156271079	-0.6230264091571309	0.4698136894902906	0.1848020113361681
MR-link 2	pyruvate	HMDB0000243	acetylphosphate	HMDB0001494	met-d-Pyruvate	M15488	1:207429229-207929229	-0.47751679670738	0.713993673426478	0.5036250075959741
MR-link 2	pyruvate	HMDB0000243	acetylphosphate	HMDB0001494	met-d-Pyruvate	M15488	2:27480940-28253616	-0.0027307390779334	0.5035420242461688	0.995673044621252
MR-link 2	pyruvate	HMDB0000243	acetylphosphate	HMDB0001494	met-d-Pyruvate	M15488	2:60468043-60968043	-0.2809719953421091	0.6122634856870076	0.6463009565680403
MR-link 2	pyruvate	HMDB0000243	acetylphosphate	HMDB0001494	met-d-Pyruvate	M15488	2:173097338-173854224	-0.4720703751536761	0.2375257163772226	0.0468726027328231
MR-link 2	pyruvate	HMDB0000243	acetylphosphate	HMDB0001494	met-d-Pyruvate	M15488	3:56611222-57111222	-0.0255112184704416	0.4997031294211444	0.9592834876457788
MR-link 2	pyruvate	HMDB0000243	acetylphosphate	HMDB0001494	met-d-Pyruvate	M15488	5:131157493-131957429	0.0176761436486636	0.4835757898188651	0.9708414226513854
MR-link 2	pyruvate	HMDB0000243	acetylphosphate	HMDB0001494	met-d-Pyruvate	M15488	8:106322270-106822270	0.010608260556677	0.940732549347396	0.9910027691310876
MR-link 2	pyruvate	HMDB0000243	acetylphosphate	HMDB0001494	met-d-Pyruvate	M15488	9:135611502-136391870	0.607660116123977	0.7624338590552339	0.4254507795996091
MR-link 2	pyruvate	HMDB0000243	acetylphosphate	HMDB0001494	met-d-Pyruvate	M15488	10:2869150-3388009	0.2657951280552213	0.1955157253042637	0.1740019706240994
MR-link 2	pyruvate	HMDB0000243	acetylphosphate	HMDB0001494	met-d-Pyruvate	M15488	11:56961646-57461646	1.5645429396795396	1.3927273153387862	0.2612819536851898
MR-link 2	pyruvate	HMDB0000243	acetylphosphate	HMDB0001494	met-d-Pyruvate	M15488	12:48145900-49077761	-0.1953849466741556	0.1666595998333299	0.2410527968903309
MR-link 2	pyruvate	HMDB0000243	acetylphosphate	HMDB0001494	met-d-Pyruvate	M15488	16:69379588-70929689	-0.6631535954066867	0.455670935626503	0.1455767029570275
MR-link 2	pyruvate	HMDB0000243	acetylphosphate	HMDB0001494	met-d-Pyruvate	M15488	18:43532791-44032791	0.0031870060474067	0.904109753382953	0.997187445833061
MR-link 2	pyruvate	HMDB0000243	acetylphosphate	HMDB0001494	met-d-Pyruvate	M15488	21:45449580-45972811	0.4909758654165885	0.3398218059853609	0.1485129796056574
MR-link 2	phenylpyruvate	HMDB0000205	sphinganine	HMDB0000269	GCST90200365	GCST90200374	9:131315554-131815554	0.0422638941064249	0.1398919601860269	0.7625620301201559
MR-link 2	phenylpyruvate	HMDB0000205	sphinganine	HMDB0000269	GCST90200365	GCST90200374	16:58503995-59003995	-0.0244660199603972	0.1473177603098628	0.8680967372376447
MR-link 2	valine	HMDB0000883	retinol (vitamin a)	HMDB0000305	bioa_022	GCST90200405	2:64958074-65458074	-0.3024184937091129	0.2641372727736535	0.2522384597929177
MR-link 2	valine	HMDB0000883	retinol (vitamin a)	HMDB0000305	bioa_022	GCST90200405	2:211173777-211673777	-0.8352490980202004	0.6174246130999619	0.1761210433223856
MR-link 2	valine	HMDB0000883	retinol (vitamin a)	HMDB0000305	bioa_022	GCST90200405	4:88972827-89472827	-0.0157052288070713	0.1256018362752094	0.9004920397239184
MR-link 2	valine	HMDB0000883	retinol (vitamin a)	HMDB0000305	bioa_022	GCST90200405	11:116381707-116882500	0.0836493914008461	0.3747795096787732	0.8233827490869072
MR-link 2	valine	HMDB0000883	retinol (vitamin a)	HMDB0000305	bioa_022	GCST90200405	12:56615040-57115040	0.1814288923361546	0.5681677109225846	0.7494817610806337
MR-link 2	valine	HMDB0000883	retinol (vitamin a)	HMDB0000305	bioa_022	GCST90200405	16:70059237-70559237	0.3196805704561882	0.33478218855857	0.3396327133317663
MR-link 2	valine	HMDB0000883	retinol (vitamin a)	HMDB0000305	bioa_022	GCST90200405	17:6883609-7383609	-1.1446238190388287	0.3913200748139792	0.0034442058340857
MR-link 2	valine	HMDB0000883	retinol (vitamin a)	HMDB0000305	bioa_022	GCST90200405	17:40470632-40970632	0.5035121801548101	0.8082648774613866	0.533314472980205
MR-link 2	valine	HMDB0000883	retinol (vitamin a)	HMDB0000305	bioa_022	GCST90200405	19:49114511-49614511	-0.0891196027011563	0.5650201274592701	0.874670985176907
MR-link 2	threonine	HMDB0000167	glutamate	HMDB0000148	GCST90200432	GCST90200412	2:27589369-28089369	-0.0383400160111793	0.1347564763700287	0.7760170076952557
MR-link 2	threonine	HMDB0000167	glutamate	HMDB0000148	GCST90200432	GCST90200412	2:211290507-211790507	-0.1773115170971549	0.20372378256069	0.3841077598557785
MR-link 2	threonine	HMDB0000167	glutamate	HMDB0000148	GCST90200432	GCST90200412	12:46938082-47438082	0.1499985714364089	0.1820564272090418	0.4099892606659513
MR-link 2	threonine	HMDB0000167	glutamate	HMDB0000148	GCST90200432	GCST90200412	14:100594368-101094368	-0.0397529717005742	0.2385876075515428	0.8676706900694422
MR-link 2	threonine	HMDB0000167	kynurenine	HMDB0000684	GCST90200432	GCST90199636	2:27589369-28089369	0.2674688611968301	0.1529545120622895	0.0803459362896498
MR-link 2	threonine	HMDB0000167	kynurenine	HMDB0000684	GCST90200432	GCST90199636	2:211290507-211790507	0.0052566201175709	0.266329676837897	0.9842529612702676
MR-link 2	threonine	HMDB0000167	kynurenine	HMDB0000684	GCST90200432	GCST90199636	12:46938082-47438082	-0.1480276228451327	0.1664496264841987	0.3738290566890473
MR-link 2	threonine	HMDB0000167	kynurenine	HMDB0000684	GCST90200432	GCST90199636	14:100594368-101094368	0.2046377788796714	0.2811490777536221	0.4666979604105451
MR-link 2	pantothenate	HMDB0000210	5,6-dihydrothymine	HMDB0000079	M01508	GCST90200339	2:27200724-27700724	0.067487671345854	0.16791170759341	0.6877402828611303
MR-link 2	mannose	HMDB0000169	n-formylanthranilic acid	HMDB0004089	M00584	GCST90199960	2:27182547-28770083	-0.0470238374846109	0.0582590264002737	0.4195794323052123
MR-link 2	serine	HMDB0000187	theobromine	HMDB0002825	bioa_018	GCST90199644	1:11610843-12110843	-0.0963558863651792	0.3141583546650401	0.7590632030487683
MR-link 2	serine	HMDB0000187	theobromine	HMDB0002825	bioa_018	GCST90199644	1:119427250-120522606	-0.0582743372895067	0.0833496435076598	0.4844550400604973
MR-link 2	serine	HMDB0000187	theobromine	HMDB0002825	bioa_018	GCST90199644	2:27480940-27980940	0.046793334703616	0.2488576391643313	0.8508511406389581
MR-link 2	serine	HMDB0000187	theobromine	HMDB0002825	bioa_018	GCST90199644	2:211315692-212076215	0.0072653371169917	0.1082733465849672	0.9465006560146186
MR-link 2	serine	HMDB0000187	theobromine	HMDB0002825	bioa_018	GCST90199644	3:125660381-126160381	0.3123221757200342	0.2717639241057746	0.2504567223967167
MR-link 2	serine	HMDB0000187	theobromine	HMDB0002825	bioa_018	GCST90199644	7:55551853-56922308	-0.1992537286358836	0.1487911294342974	0.180521654184051
MR-link 2	serine	HMDB0000187	theobromine	HMDB0002825	bioa_018	GCST90199644	8:126232621-126732621	0.3415184566718229	0.3572992004305359	0.3391564858093159
MR-link 2	serine	HMDB0000187	theobromine	HMDB0002825	bioa_018	GCST90199644	10:65065800-65565800	0.9227498158334568	0.6317046214294955	0.1440895856336985
MR-link 2	glucose	HMDB0000122	taurochenodeoxycholate	HMDB0000951	M20489	M18494	2:169551488-170051488	-0.2429387366587173	0.2068952225619527	0.2403103459927404
MR-link 2	creatinine	HMDB0000562	glutamate	HMDB0000148	M00513	GCST90200412	7:23845366-24345366	-0.0134468782537584	0.2238706089389983	0.952103544924255
MR-link 2	lactate	HMDB0000190	glutamine	HMDB0000641	met-d-Lactate	met-d-Gln	2:27348097-28101918	-2.638565466811449	0.55915768073863	2.3721446874890422e-06
MR-link 2	lactate	HMDB0000190	glutamine	HMDB0000641	met-d-Lactate	met-d-Gln	6:135171067-135671067	0.2666058940804302	0.1659678020328212	0.1081923791356757
MR-link 2	lactate	HMDB0000190	glutamine	HMDB0000641	met-d-Lactate	met-d-Gln	8:106333124-106833124	-0.357149380936316	0.3390351572267968	0.2921445346279847
MR-link 2	lactate	HMDB0000190	glutamine	HMDB0000641	met-d-Lactate	met-d-Gln	9:4513176-5186407	-0.1602027621744843	0.0837041719721551	0.0556308771867207
MR-link 2	lactate	HMDB0000190	glutamine	HMDB0000641	met-d-Lactate	met-d-Gln	10:2727379-3389269	0.0981760941812346	0.0884424477994133	0.2669747773043048
MR-link 2	lactate	HMDB0000190	glutamine	HMDB0000641	met-d-Lactate	met-d-Gln	11:118839742-119339742	-0.4566145292855545	0.2636721369094188	0.0833178771727343
MR-link 2	lactate	HMDB0000190	glutamine	HMDB0000641	met-d-Lactate	met-d-Gln	12:111162908-111662908	-0.4857520235489733	0.3133955615810802	0.1211500149415154
MR-link 2	lactate	HMDB0000190	glutamine	HMDB0000641	met-d-Lactate	met-d-Gln	12:111682800-113133476	-0.0800844830047179	0.1249402426968864	0.5215341886957393
MR-link 2	lactate	HMDB0000190	glutamine	HMDB0000641	met-d-Lactate	met-d-Gln	20:8379807-8879807	-0.0961937274270313	0.1837308025347462	0.6005860157379136
MR-link 2	lactate	HMDB0000190	glutamine	HMDB0000641	met-d-Lactate	met-d-Gln	22:21708872-22208872	-0.3062570189424727	0.242791016149259	0.2071641288224231
MR-link 2	tryptophan	HMDB0000929	citrulline	HMDB0000904	bioa_020	GCST90200403	4:156560755-157060755	-0.2832463369070335	0.160117227298374	0.0768949566342656
MR-link 2	tryptophan	HMDB0000929	citrulline	HMDB0000904	bioa_020	GCST90200403	6:111336667-112095774	-0.0986702459534925	0.1632907932371406	0.5456701800492574
MR-link 2	n6,n6,n6-trimethyllysine	HMDB0001325	3-methyl-2-oxobutyrate	HMDB0000019	GCST90200344	M21047	11:64586385-65555309	0.1555836674229187	0.1131021835637811	0.1689446748865463
MR-link 2	threonine	HMDB0000167	leucine	HMDB0000687	GCST90200432	GCST90200389	2:27589369-28089369	0.1503205110153875	0.1333036628664126	0.2594657471878924
MR-link 2	threonine	HMDB0000167	leucine	HMDB0000687	GCST90200432	GCST90200389	2:211290507-211790507	0.3245302125170725	0.1887189389325672	0.0854963811810844
MR-link 2	threonine	HMDB0000167	leucine	HMDB0000687	GCST90200432	GCST90200389	12:46938082-47438082	0.2492745652880393	0.1464054790594838	0.0886370706560166
MR-link 2	threonine	HMDB0000167	leucine	HMDB0000687	GCST90200432	GCST90200389	14:100594368-101094368	0.3456311943601931	0.2210261489300446	0.1178746388254428
MR-link 2	glycohyocholate	HMDB0000138	bilirubin (z,z)	HMDB0000054	GCST90199935	M27716	10:45742470-46242470	0.3012472754220797	0.1900970494103722	0.1130339364588969
MR-link 2	glycohyocholate	HMDB0000138	bilirubin (z,z)	HMDB0000054	GCST90199935	M27716	17:28409010-28909010	0.2567061308334419	0.175208811875201	0.1428816477183848
MR-link 2	5,6-dihydrothymine	HMDB0000079	5-oxoproline	HMDB0000267	GCST90200339	GCST90200280	22:50721854-51221854	0.182577801826316	0.1705250611578092	0.2843132611435848
MR-link 2	glycochenodeoxycholate	HMDB0000637	beta-citrylglutamate	HMDB0241915	M32346	GCST90199911	6:156877825-157377825	0.2073579188152913	0.2122594139169518	0.3286147025349138
MR-link 2	cystine	HMDB0000192	myo-inositol	HMDB0000211	M31454	M19934	22:24745202-25245202	-0.0719633313717608	0.073671529007026	0.3286615769048776
MR-link 2	myo-inositol	HMDB0000211	methionine	HMDB0000696	M19934	GCST90200391	16:24681798-25181798	0.010717842907033	0.1201013551905683	0.9288911902044872
MR-link 2	myo-inositol	HMDB0000211	methionine	HMDB0000696	M19934	GCST90200391	19:18368867-18868867	-0.0046183280784697	0.1549650820359787	0.9762246615880515
MR-link 2	biliverdin	HMDB0001008	paraxanthine	HMDB0001860	GCST90200706	M18254	2:233898737-234978158	-0.0298112883362859	0.028159201092484	0.2897503067729592
MR-link 2	biliverdin	HMDB0001008	paraxanthine	HMDB0001860	GCST90200706	M18254	12:21102315-21602315	0.0570253163069992	0.1559092823874777	0.7145444707339001
MR-link 2	tyrosine	HMDB0000158	methionine sulfoxide	HMDB0002005	bioa_021	GCST90199625	4:99820973-100320973	1.1698492396704283	0.8851158139496195	0.1862712044124763
MR-link 2	tyrosine	HMDB0000158	methionine sulfoxide	HMDB0002005	bioa_021	GCST90199625	6:111242119-112017012	0.0816263680593007	0.1449387085318553	0.5733133247280391
MR-link 2	tyrosine	HMDB0000158	methionine sulfoxide	HMDB0002005	bioa_021	GCST90199625	6:112114361-112614361	0.4591018073948645	0.4333489928272453	0.2894051654404194
MR-link 2	tyrosine	HMDB0000158	methionine sulfoxide	HMDB0002005	bioa_021	GCST90199625	7:27926305-28426305	-0.6702658764965457	0.5623641945836698	0.2333116205429304
MR-link 2	tyrosine	HMDB0000158	methionine sulfoxide	HMDB0002005	bioa_021	GCST90199625	10:64816186-65575478	1.121853095044227	0.5555034245167233	0.0434326737922483
MR-link 2	tyrosine	HMDB0000158	methionine sulfoxide	HMDB0002005	bioa_021	GCST90199625	11:61310081-61810081	0.5856756352233284	0.7016621722934708	0.4038880703559314
MR-link 2	tyrosine	HMDB0000158	methionine sulfoxide	HMDB0002005	bioa_021	GCST90199625	12:46678393-47435518	0.6888467176231303	0.5304868126330863	0.1941093674888497
MR-link 2	tyrosine	HMDB0000158	methionine sulfoxide	HMDB0002005	bioa_021	GCST90199625	12:56615040-57115040	0.8961582017353276	0.4144483015116442	0.03059568434954
MR-link 2	tyrosine	HMDB0000158	methionine sulfoxide	HMDB0002005	bioa_021	GCST90199625	12:57594049-58094049	-0.1376745956270653	0.5493268188463973	0.8021046682808332
MR-link 2	tyrosine	HMDB0000158	methionine sulfoxide	HMDB0002005	bioa_021	GCST90199625	12:59727701-60227701	0.0985562945867495	0.591213557107691	0.867604781752525
MR-link 2	tyrosine	HMDB0000158	methionine sulfoxide	HMDB0002005	bioa_021	GCST90199625	12:120845172-121674861	0.472858924437959	0.3953419724307584	0.2316670213681261
MR-link 2	tyrosine	HMDB0000158	methionine sulfoxide	HMDB0002005	bioa_021	GCST90199625	12:122092964-122592964	0.0733701507988474	0.4852819795479567	0.8798252397788751
MR-link 2	tyrosine	HMDB0000158	methionine sulfoxide	HMDB0002005	bioa_021	GCST90199625	15:60649639-61149639	-0.978166871382076	1.0575962782697912	0.355019857966974
MR-link 2	tyrosine	HMDB0000158	methionine sulfoxide	HMDB0002005	bioa_021	GCST90199625	16:71153235-72438683	-0.5198217702202252	0.2025943094388305	0.0102930412834912
MR-link 2	isoleucine	HMDB0000172	glutamine	HMDB0000641	bioa_010	bioa_006	2:27480940-27980940	-1.488205118089238	0.3776120376839434	8.11103091690474e-05
MR-link 2	isoleucine	HMDB0000172	glutamine	HMDB0000641	bioa_010	bioa_006	4:88976422-89476422	0.0622455497087025	0.063338707377968	0.3257348868121842
MR-link 2	isoleucine	HMDB0000172	glutamine	HMDB0000641	bioa_010	bioa_006	12:56615040-57115040	-6.1869167786073	1.529681221410782	5.24171972468362e-05
MR-link 2	isoleucine	HMDB0000172	glutamine	HMDB0000641	bioa_010	bioa_006	16:70059237-70559237	0.5207669676077076	0.1685501046253396	0.0020036792677378
MR-link 2	sulfate*	HMDB01448	sphingosine 1-phosphate	HMDB0000277	GCST90199896	GCST90199657	7:122557611-123057611	-0.225902419685448	0.2015663531337952	0.2624007788314232
MR-link 2	eicosapentaenoate (epa; 20:5n3)	HMDB0001999	thyroxine	HMDB0000248	GCST90200349	GCST90200293	11:61319830-61819830	0.2362232613735826	0.0853879496158466	0.0056666675550323
MR-link 2	hypoxanthine	HMDB0000157	creatine	HMDB0000064	M03127	GCST90200323	6:16038192-16538192	0.1195168724258371	0.1286022907373067	0.3527063872989325
MR-link 2	7-methylxanthine	HMDB0001991	acetylphosphate	HMDB0001494	GCST90199754	M15488	15:74777880-75578595	0.199971244723434	0.234410864054491	0.3936148829051482
MR-link 2	7-methylxanthine	HMDB0001991	myo-inositol	HMDB0000211	GCST90199754	GCST90200401	1:197801712-198301712	0.3977750872729464	0.3279184688873537	0.2251181795391126
MR-link 2	7-methylxanthine	HMDB0001991	myo-inositol	HMDB0000211	GCST90199754	GCST90200401	15:74777880-75578595	0.2787295971693937	0.1899638087006143	0.1423006178555313
MR-link 2	cystine	HMDB0000192	glutamine	HMDB0000641	M31454	met-d-Gln	22:24745202-25245202	0.0787071791289721	0.0240988910891199	0.0010907503936277
MR-link 2	leucine	HMDB0000687	1-(1-enyl-stearoyl)-2-arachidonoyl-gpe (p-18:0/20:4)*	HMDB0005779	bioa_011	GCST90200058	2:27480940-27980940	0.1036545876606716	0.6703851549963534	0.877121331161305
MR-link 2	leucine	HMDB0000687	1-(1-enyl-stearoyl)-2-arachidonoyl-gpe (p-18:0/20:4)*	HMDB0005779	bioa_011	GCST90200058	4:88972827-89472827	0.1915046011018302	0.1832542458402492	0.2960130977799834
MR-link 2	leucine	HMDB0000687	1-(1-enyl-stearoyl)-2-arachidonoyl-gpe (p-18:0/20:4)*	HMDB0005779	bioa_011	GCST90200058	11:116336283-116883862	0.5712171705073752	0.4621396007093635	0.216448410006477
MR-link 2	leucine	HMDB0000687	1-(1-enyl-stearoyl)-2-arachidonoyl-gpe (p-18:0/20:4)*	HMDB0005779	bioa_011	GCST90200058	15:58477325-58977325	-1.3688617834584766	0.5881003812883818	0.0199334134642485
MR-link 2	leucine	HMDB0000687	1-(1-enyl-stearoyl)-2-arachidonoyl-gpe (p-18:0/20:4)*	HMDB0005779	bioa_011	GCST90200058	16:70059237-70559237	-0.1815286461867925	0.3154908894550174	0.5650311163339465
MR-link 2	retinol (vitamin a)	HMDB0000305	threonine	HMDB0000167	GCST90200405	M01284	18:28939457-29439457	0.0790429990139493	0.2036546818426357	0.6979252556688926
MR-link 2	7-methylxanthine	HMDB0001991	n-acetylornithine	HMDB0003357	M34390	M15630	5:168189476-168689476	0.5695214638991017	0.4445501320793581	0.200151994989164
MR-link 2	dehydroepiandrosterone sulfate (dhea-s)	HMDB0001032	3-hydroxybutyrate (bhba)	HMDB0000011	M32425	met-d-bOHbutyrate	7:98868801-99739571	0.0672850891537127	0.0354312118256397	0.0575599566615426
MR-link 2	dehydroepiandrosterone sulfate (dhea-s)	HMDB0001032	3-hydroxybutyrate (bhba)	HMDB0000011	M32425	met-d-bOHbutyrate	19:48115523-48615523	0.0053745559447658	0.06400996966253	0.9330847706498956
MR-link 2	mannose	HMDB0000169	oleamide	HMDB0002117	M00584	M32458	2:27182547-28770083	0.1605860288318278	0.0587114148467308	0.0062347007878213
MR-link 2	leucine	HMDB0000687	n-stearoyl-sphingosine (d18:1/18:0)*	HMDB0004950	met-d-Leu	GCST90200341	2:27480940-28253616	0.8021330403968931	0.3987568058346386	0.0442637465914955
MR-link 2	leucine	HMDB0000687	n-stearoyl-sphingosine (d18:1/18:0)*	HMDB0004950	met-d-Leu	GCST90200341	2:64975088-65475088	-2.091406120991038	1.6314559497655332	0.1998685372298181
MR-link 2	leucine	HMDB0000687	n-stearoyl-sphingosine (d18:1/18:0)*	HMDB0004950	met-d-Leu	GCST90200341	2:165251927-165751927	1.3074894503481285	0.4982421609384689	0.0086851554189278
MR-link 2	leucine	HMDB0000687	n-stearoyl-sphingosine (d18:1/18:0)*	HMDB0004950	met-d-Leu	GCST90200341	4:86953335-87453335	0.6174707899885923	0.9248536476423984	0.5043623821174732
MR-link 2	leucine	HMDB0000687	n-stearoyl-sphingosine (d18:1/18:0)*	HMDB0004950	met-d-Leu	GCST90200341	4:87663610-88163610	-0.8668129360562977	1.0570135902161146	0.4121827820238457
MR-link 2	leucine	HMDB0000687	n-stearoyl-sphingosine (d18:1/18:0)*	HMDB0004950	met-d-Leu	GCST90200341	4:88670985-89475171	-0.0291118439714086	0.1315226638503427	0.8248240510049201
MR-link 2	leucine	HMDB0000687	n-stearoyl-sphingosine (d18:1/18:0)*	HMDB0004950	met-d-Leu	GCST90200341	8:76204025-76704025	0.1674544962675735	0.6317846728918084	0.7909709824640169
MR-link 2	leucine	HMDB0000687	n-stearoyl-sphingosine (d18:1/18:0)*	HMDB0004950	met-d-Leu	GCST90200341	12:56220625-57115338	0.2804925471181728	0.3934169048633993	0.4758673154013104
MR-link 2	leucine	HMDB0000687	n-stearoyl-sphingosine (d18:1/18:0)*	HMDB0004950	met-d-Leu	GCST90200341	16:69315747-70908300	0.0063158503534819	0.2647479519771251	0.9809674012650416
MR-link 2	leucine	HMDB0000687	n-stearoyl-sphingosine (d18:1/18:0)*	HMDB0004950	met-d-Leu	GCST90200341	16:71899923-72399923	-0.1407472905265255	0.4472718042623821	0.753004972012222
MR-link 2	leucine	HMDB0000687	n-stearoyl-sphingosine (d18:1/18:0)*	HMDB0004950	met-d-Leu	GCST90200341	17:6935779-7435779	0.7488906184349777	0.4382333253787935	0.0874721427103374
MR-link 2	leucine	HMDB0000687	n-stearoyl-sphingosine (d18:1/18:0)*	HMDB0004950	met-d-Leu	GCST90200341	19:49054215-49554215	-0.5697856721648599	0.4977617648046045	0.2523352996066237
MR-link 2	glycine	HMDB0000123	sphingosine 1-phosphate	HMDB0000277	M32338	GCST90199657	2:211289363-212090389	0.0394892711931909	0.0339305670994552	0.2444945928763031
MR-link 2	2-hydroxyglutarate	HMDB0059655	myo-inositol	HMDB0000211	GCST90199865	GCST90200401	2:242459363-242959363	0.1553271639623014	0.1609230503402814	0.3344314658456276
MR-link 2	2-hydroxyglutarate	HMDB0059655	myo-inositol	HMDB0000211	GCST90199865	GCST90200401	14:91386532-91886532	0.097539119722382	0.1767537595460309	0.5810605957304174
MR-link 2	cytidine	HMDB0000089	3,7-dimethylurate	HMDB0001982	GCST90200429	GCST90199755	15:85255020-85755020	0.2480464626478824	0.1618384127011428	0.1253547737742123
MR-link 2	citrulline	HMDB0000904	mannose	HMDB0000169	GCST90200403	GCST90200435	2:211084708-211584708	-0.1365732504090293	0.1255524098847222	0.2766927683999966
MR-link 2	citrulline	HMDB0000904	mannose	HMDB0000169	GCST90200403	GCST90200435	9:133044244-133573675	0.0038335944537528	0.158283400043151	0.9806772737539968
MR-link 2	docosahexaenoate (dha; 22:6n3)	HMDB0002183	glutamine	HMDB0000641	GCST90199651	met-d-Gln	11:61376206-61876206	-0.0084408432842197	0.0685155055812645	0.901951811400618
MR-link 2	sphinganine	HMDB0000269	4-hydroxy-2-oxoglutaric acid	HMDB0002070	GCST90200374	GCST90199897	3:56598999-57098999	0.0693131631415803	0.2578742725002524	0.7880938632501682
MR-link 2	phenylalanine	HMDB0000159	spermidine	HMDB0001257	GCST90200396	bioa_033	12:103005621-103594137	-0.068184794495067	0.071974364423273	0.3434613071434671
MR-link 2	ornithine	HMDB0000214	paraxanthine	HMDB0001860	bioa_014	GCST90199654	2:219037276-219805573	0.5297205190574756	0.3160726326098801	0.0937488603683857
MR-link 2	ornithine	HMDB0000214	paraxanthine	HMDB0001860	bioa_014	GCST90199654	4:144415809-145209327	-0.6746487558937779	0.4584327131017845	0.1411176240370683
MR-link 2	ornithine	HMDB0000214	paraxanthine	HMDB0001860	bioa_014	GCST90199654	6:131638147-132138147	0.0455257371642296	0.2419068427638909	0.8507235362459392
MR-link 2	ornithine	HMDB0000214	paraxanthine	HMDB0001860	bioa_014	GCST90199654	10:97138162-97638162	0.1392409232307682	0.3784230384098668	0.7129101892873162
MR-link 2	ornithine	HMDB0000214	paraxanthine	HMDB0001860	bioa_014	GCST90199654	12:46964292-47464292	-0.0015147190834453	0.3423777095172814	0.9964700767762366
MR-link 2	ornithine	HMDB0000214	paraxanthine	HMDB0001860	bioa_014	GCST90199654	12:132819894-133319894	-0.1706515202573117	0.3430511823405044	0.6188702954613987
MR-link 2	ornithine	HMDB0000214	paraxanthine	HMDB0001860	bioa_014	GCST90199654	19:12789284-13289284	-0.2208846493797751	0.2332720745177261	0.3436912190923624
MR-link 2	stearoyl sphingomyelin (d18:1/18:0)	HMDB0001348	3-methyl-2-oxobutyrate	HMDB0000019	GCST90200335	GCST90199677	8:113373776-113873776	0.4635939899066473	0.2262069011872894	0.0404206129618287
MR-link 2	stearoyl sphingomyelin (d18:1/18:0)	HMDB0001348	3-methyl-2-oxobutyrate	HMDB0000019	GCST90200335	GCST90199677	11:61368608-61868608	0.2499624039414025	0.2483582475992111	0.3141948044982324
MR-link 2	stearoyl sphingomyelin (d18:1/18:0)	HMDB0001348	3-methyl-2-oxobutyrate	HMDB0000019	GCST90200335	GCST90199677	14:63982386-64482386	-0.0864322861118898	0.1414539520307824	0.5411812276502446
MR-link 2	stearoyl sphingomyelin (d18:1/18:0)	HMDB0001348	3-methyl-2-oxobutyrate	HMDB0000019	GCST90200335	GCST90199677	19:8013648-8513648	0.1611036386495669	0.0669840481200816	0.0161678397566405
MR-link 2	stearoyl sphingomyelin (d18:1/18:0)	HMDB0001348	3-methyl-2-oxobutyrate	HMDB0000019	GCST90200335	GCST90199677	19:45165640-45665640	0.2398734702520742	0.1852884920467513	0.1954601366687804
MR-link 2	glutamine	HMDB0000641	acetylphosphate	HMDB0001494	M00053	M15488	12:56615040-57115040	-0.0017940167990318	0.1266385129759183	0.9886971949094012
MR-link 2	threonine	HMDB0000167	phenylalanine	HMDB0000159	bioa_019	bioa_016	2:27191397-28253174	0.147212122918353	0.0493975797461731	0.002881086822061
MR-link 2	threonine	HMDB0000167	phenylalanine	HMDB0000159	bioa_019	bioa_016	6:126521687-127323798	-0.0354784090719696	0.1151299351910329	0.7579607975650862
MR-link 2	threonine	HMDB0000167	phenylalanine	HMDB0000159	bioa_019	bioa_016	8:74631674-75131674	0.0653272271674926	0.0751481481277172	0.3846762083839815
MR-link 2	threonine	HMDB0000167	phenylalanine	HMDB0000159	bioa_019	bioa_016	12:46636543-47464292	0.1141227434062667	0.0599536510271832	0.0569732274685824
MR-link 2	threonine	HMDB0000167	phenylalanine	HMDB0000159	bioa_019	bioa_016	12:56615040-57115040	0.2074100972976489	0.1099806399655677	0.059311362517937
MR-link 2	threonine	HMDB0000167	phenylalanine	HMDB0000159	bioa_019	bioa_016	12:59727701-60227701	0.1737480966969135	0.1284692887839296	0.1762318836648999
MR-link 2	threonine	HMDB0000167	phenylalanine	HMDB0000159	bioa_019	bioa_016	16:1654524-2154524	-0.0409566323849754	0.0737774564502592	0.5788006178440137
MR-link 2	threonine	HMDB0000167	phenylalanine	HMDB0000159	bioa_019	bioa_016	20:42792364-43292364	0.0294316345359457	0.1655850546368286	0.8589245758227712
MR-link 2	glycine	HMDB0000123	trans-urocanate	HMDB0000301	GCST90200707	GCST90200416	1:75967169-76467169	-0.0421320531579851	0.2150458307185299	0.8446717855812498
MR-link 2	glycine	HMDB0000123	trans-urocanate	HMDB0000301	GCST90200707	GCST90200416	2:211036896-212058697	0.0280001153097866	0.0359258669604054	0.4357524082287999
MR-link 2	glycine	HMDB0000123	trans-urocanate	HMDB0000301	GCST90200707	GCST90200416	3:125659669-126159669	-0.0207048470172733	0.2132321216757162	0.9226469510592596
MR-link 2	glycine	HMDB0000123	trans-urocanate	HMDB0000301	GCST90200707	GCST90200416	9:6290540-6790540	-0.1306374448733595	0.1381501423399474	0.3443427819812191
MR-link 2	glutamate	HMDB0000148	caffeine	HMDB0001847	bioa_007	GCST90200436	12:121174861-121674861	0.2130662549018714	0.3855696284983574	0.5805364925579215
MR-link 2	inositol 1-phosphate (i1p)	HMDB0000213	acetate	HMDB0000042	M01481	met-d-Acetate	1:5349333-5849333	0.0		1.0
MR-link 2	inositol 1-phosphate (i1p)	HMDB0000213	acetate	HMDB0000042	M01481	met-d-Acetate	4:31607204-32397858	-0.0203259397007095	0.0305199783995084	0.5054187637554981
MR-link 2	inositol 1-phosphate (i1p)	HMDB0000213	acetate	HMDB0000042	M01481	met-d-Acetate	4:66148855-66648855	0.0611875499789343	0.0405404727413255	0.1312233037066762
MR-link 2	inositol 1-phosphate (i1p)	HMDB0000213	acetate	HMDB0000042	M01481	met-d-Acetate	6:20616244-21116244	0.0161961615761124	0.0409412453868146	0.6924036531173077
MR-link 2	inositol 1-phosphate (i1p)	HMDB0000213	acetate	HMDB0000042	M01481	met-d-Acetate	10:114775621-115275621	-0.036729656018133	0.0633289953042102	0.5619269835418129
MR-link 2	inositol 1-phosphate (i1p)	HMDB0000213	acetate	HMDB0000042	M01481	met-d-Acetate	12:47079779-47579779	-0.0608509656528161	0.0414807740762505	0.1423847771808724
MR-link 2	inositol 1-phosphate (i1p)	HMDB0000213	acetate	HMDB0000042	M01481	met-d-Acetate	12:62771708-63271708	-0.1072107464592956	0.0722808320660818	0.1380072579798698
MR-link 2	inositol 1-phosphate (i1p)	HMDB0000213	acetate	HMDB0000042	M01481	met-d-Acetate	14:96380570-96880570	3.526475694444445e-07	0.3697777777777778	0.9999992390779868
MR-link 2	inositol 1-phosphate (i1p)	HMDB0000213	acetate	HMDB0000042	M01481	met-d-Acetate	15:77060646-77560646	-0.0095744487630616	0.0238633446298228	0.688258230170506
MR-link 2	glycine	HMDB0000123	betaine	HMDB0000043	bioa_008	M03141	1:75967169-76725029	0.0330355482224334	0.5507900692790592	0.9521727785392856
MR-link 2	glycine	HMDB0000123	betaine	HMDB0000043	bioa_008	M03141	1:120004506-120504506	0.404712166588965	0.4514656987337177	0.3700175096622137
MR-link 2	glycine	HMDB0000123	betaine	HMDB0000043	bioa_008	M03141	2:165258389-165758389	0.1594323235002211	0.6302985188115763	0.8003089191931534
MR-link 2	glycine	HMDB0000123	betaine	HMDB0000043	bioa_008	M03141	2:210575251-212439946	-0.3829072564256839	0.0488369459870419	4.486694832248177e-15
MR-link 2	glycine	HMDB0000123	betaine	HMDB0000043	bioa_008	M03141	3:125660381-126160381	-0.344688307181034	0.2497888452361335	0.1676116676383509
MR-link 2	glycine	HMDB0000123	betaine	HMDB0000043	bioa_008	M03141	4:186924683-187424683	1.018617371361877	0.6661372946912669	0.1262296708524845
MR-link 2	glycine	HMDB0000123	betaine	HMDB0000043	bioa_008	M03141	5:89976061-90476061	-0.7758789627327662	0.7662004174360503	0.3112360304504628
MR-link 2	glycine	HMDB0000123	betaine	HMDB0000043	bioa_008	M03141	5:131494202-131994202	0.1216039300083321	0.4313001388270825	0.7779838837616739
MR-link 2	glycine	HMDB0000123	betaine	HMDB0000043	bioa_008	M03141	6:160525578-161025578	2.7277764072384167	1.6022648289170225	0.0886709679652239
MR-link 2	glycine	HMDB0000123	betaine	HMDB0000043	bioa_008	M03141	7:55797215-56297215	-0.3740274108630507	0.286608405623756	0.1918887590303727
MR-link 2	glycine	HMDB0000123	betaine	HMDB0000043	bioa_008	M03141	8:8933358-9433358	-0.4487795119827176	0.2073966425974257	0.0304742764948867
MR-link 2	glycine	HMDB0000123	betaine	HMDB0000043	bioa_008	M03141	8:126232077-126732077	0.3051028609440641	0.3152963199451373	0.333209092830981
MR-link 2	glycine	HMDB0000123	betaine	HMDB0000043	bioa_008	M03141	9:5720079-6894932	-0.2020077791372337	0.186546014089477	0.2788597117745885
MR-link 2	glycine	HMDB0000123	betaine	HMDB0000043	bioa_008	M03141	9:135887106-136387106	-0.5397140962988927	0.4848716558744267	0.2656624227206363
MR-link 2	glycine	HMDB0000123	betaine	HMDB0000043	bioa_008	M03141	10:64798306-65575478	0.4550797380957896	0.4668888672605645	0.3297057355791098
MR-link 2	glycine	HMDB0000123	betaine	HMDB0000043	bioa_008	M03141	12:46859387-47359387	0.0845586985908551	0.3896614479009992	0.8282040161753561
MR-link 2	glycine	HMDB0000123	betaine	HMDB0000043	bioa_008	M03141	12:56611458-57111458	0.8638299336311028	0.6119081265229364	0.1580386833577667
MR-link 2	glycine	HMDB0000123	betaine	HMDB0000043	bioa_008	M03141	15:58217095-58717095	0.7876883389921683	0.5950414386105484	0.1855848391247283
MR-link 2	glycine	HMDB0000123	betaine	HMDB0000043	bioa_008	M03141	16:80861176-81361176	0.078151038297771	0.2050506713769739	0.7031065129227707
MR-link 2	glycine	HMDB0000123	betaine	HMDB0000043	bioa_008	M03141	17:45188952-45974996	-0.231022112680973	1.1601183531505308	0.842155832371934
MR-link 2	glycine	HMDB0000123	betaine	HMDB0000043	bioa_008	M03141	19:17984588-18484588	-0.0631383454524271	0.6203827205671211	0.9189366847116412
MR-link 2	3-methyl-2-oxovalerate	HMDB0000491	methionine	HMDB0000696	M15676	bioa_013	2:27480940-27980940	-0.3697867760331191	0.129315320422297	0.0042420993729819
MR-link 2	3-methyl-2-oxovalerate	HMDB0000491	methionine	HMDB0000696	M15676	bioa_013	4:88976422-89476422	-0.0975958478704898	0.0597230713209852	0.1022294993549634
MR-link 2	citrulline	HMDB0000904	citrate	HMDB0000094	M02132	GCST90200304	10:97115163-97871266	0.2742917279123024	0.1273476462221225	0.0312494731175148
MR-link 2	2-aminobutyrate	HMDB0000452	threonine	HMDB0000167	GCST90200305	M01284	2:64970910-65470910	-0.1144090562150581	0.1725260733281119	0.5072404641022294
MR-link 2	2-aminobutyrate	HMDB0000452	threonine	HMDB0000167	GCST90200305	M01284	4:88993818-89493818	-0.3499325007587182	0.2257977352410627	0.1211989156093454
MR-link 2	4-acetamidobutanoate	HMDB0003681	glycerol 3-phosphate	HMDB0000126	GCST90200311	M15365	8:18005709-18505709	0.108066423473901	0.0652067791628668	0.0974612286289769
MR-link 2	1-methylxanthine	HMDB0010738	gluconate	HMDB0000625	GCST90199763	GCST90200373	8:18005709-18505709	-0.0422912386422711	0.0532293660933686	0.4268988631358124
MR-link 2	1-methylxanthine	HMDB0010738	gluconate	HMDB0000625	GCST90199763	GCST90200373	15:74275585-74775585	-0.1836365858223863	0.1236420224114973	0.1374834539801725
MR-link 2	1-methylxanthine	HMDB0010738	gluconate	HMDB0000625	GCST90199763	GCST90200373	15:74777880-75599999	-0.0737928213667787	0.1479196531040491	0.6178702837720683
MR-link 2	glutamine	HMDB0000641	heme	HMDB0003178	met-d-Gln	M32593	1:213912734-214412734	-0.8875820884293293	0.7867753629645322	0.2592665248160526
MR-link 2	glutamine	HMDB0000641	heme	HMDB0003178	met-d-Gln	M32593	2:26939063-28767861	0.4442583408164643	0.2429499285580134	0.0674594901017396
MR-link 2	glutamine	HMDB0000641	heme	HMDB0003178	met-d-Gln	M32593	2:190998205-192033792	0.474679277642925	0.2925326760022581	0.1046634186294987
MR-link 2	glutamine	HMDB0000641	heme	HMDB0003178	met-d-Gln	M32593	2:211168890-211668890	-0.3093804402523404	0.8442109944030487	0.7140122406609205
MR-link 2	glutamine	HMDB0000641	heme	HMDB0003178	met-d-Gln	M32593	3:38941335-39441335	0.8591336308293482	0.9737344547848148	0.3776103094551799
MR-link 2	glutamine	HMDB0000641	heme	HMDB0003178	met-d-Gln	M32593	3:52085887-52937605	0.9361948419352782	0.810241120031873	0.2479053178220392
MR-link 2	glutamine	HMDB0000641	heme	HMDB0003178	met-d-Gln	M32593	3:159689586-160441236	-0.2411688990748128	0.4645581079236245	0.603665813578067
MR-link 2	glutamine	HMDB0000641	heme	HMDB0003178	met-d-Gln	M32593	5:55611894-56111894	-2.410557851458232	1.5813870895654147	0.1274259699555019
MR-link 2	glutamine	HMDB0000641	heme	HMDB0003178	met-d-Gln	M32593	6:20425792-20925792	-0.0006737694185091	0.6626189126576003	0.9991886888320556
MR-link 2	glutamine	HMDB0000641	heme	HMDB0003178	met-d-Gln	M32593	6:41265224-41765224	-0.5115157607281233	1.038432083787057	0.6223060580250183
MR-link 2	glutamine	HMDB0000641	heme	HMDB0003178	met-d-Gln	M32593	6:56020405-56520405	-0.3070804117060501	0.8068671822454719	0.7035122572157404
MR-link 2	glutamine	HMDB0000641	heme	HMDB0003178	met-d-Gln	M32593	6:126492728-127693092	0.2423091717152577	0.5499972453735962	0.6595284259169041
MR-link 2	glutamine	HMDB0000641	heme	HMDB0003178	met-d-Gln	M32593	6:131635614-132135614	-0.2640693984883904	0.8486100576241535	0.7556647532417256
MR-link 2	glutamine	HMDB0000641	heme	HMDB0003178	met-d-Gln	M32593	7:72772933-73272933	-0.2263875532414494	0.357960824743765	0.5271015763308119
MR-link 2	glutamine	HMDB0000641	heme	HMDB0003178	met-d-Gln	M32593	8:17124777-17669461	0.7783231284132199	0.5553391123700522	0.1610563412324644
MR-link 2	glutamine	HMDB0000641	heme	HMDB0003178	met-d-Gln	M32593	8:126231747-126731747	1.2135370718950624	0.6795557513641515	0.0741348857062649
MR-link 2	glutamine	HMDB0000641	heme	HMDB0003178	met-d-Gln	M32593	9:4040541-4540541	0.4063911355507966	0.7347117488895518	0.580174371242339
MR-link 2	glutamine	HMDB0000641	heme	HMDB0003178	met-d-Gln	M32593	9:21884172-22384172	-0.1699955538864485	0.7005487584066494	0.808268363029559
MR-link 2	glutamine	HMDB0000641	heme	HMDB0003178	met-d-Gln	M32593	10:98828483-99609412	-0.1075973764723644	0.2268223505925887	0.6352371571933171
MR-link 2	glutamine	HMDB0000641	heme	HMDB0003178	met-d-Gln	M32593	10:114535278-115035278	0.0669934812606953	0.8007240712090785	0.9333218899928272
MR-link 2	glutamine	HMDB0000641	heme	HMDB0003178	met-d-Gln	M32593	11:8005408-8505408	0.6074593836731197	0.5056259416451024	0.229595786757049
MR-link 2	glutamine	HMDB0000641	heme	HMDB0003178	met-d-Gln	M32593	11:18148958-18648958	-0.0830314797770359	0.7668247635205807	0.913773903153436
MR-link 2	glutamine	HMDB0000641	heme	HMDB0003178	met-d-Gln	M32593	11:73860169-74360169	0.3772461736683226	0.6705871842450406	0.5737338787523152
MR-link 2	glutamine	HMDB0000641	heme	HMDB0003178	met-d-Gln	M32593	12:4051876-4551876	-0.3204587277230674	0.8311737376883075	0.6998302429471337
MR-link 2	glutamine	HMDB0000641	heme	HMDB0003178	met-d-Gln	M32593	12:46377388-47736079	-0.2819333489422679	0.2438788208043197	0.24766533785484
MR-link 2	glutamine	HMDB0000641	heme	HMDB0003178	met-d-Gln	M32593	12:55949170-57674145	-0.020178077573219	0.0922077446813389	0.8267803069873054
MR-link 2	glutamine	HMDB0000641	heme	HMDB0003178	met-d-Gln	M32593	12:59330993-60240767	0.1558592843686367	0.3610429405337804	0.6659654128834936
MR-link 2	glutamine	HMDB0000641	heme	HMDB0003178	met-d-Gln	M32593	12:121134495-121634495	-0.7648829193315178	0.952526012245092	0.4219719848615335
MR-link 2	glutamine	HMDB0000641	heme	HMDB0003178	met-d-Gln	M32593	14:21242229-21782312	-0.0675283746862936	0.5482074176691023	0.9019642954438544
MR-link 2	glutamine	HMDB0000641	heme	HMDB0003178	met-d-Gln	M32593	14:74940531-75440531	-1.4300901885364916	0.7802166091722754	0.0668115025780412
MR-link 2	glutamine	HMDB0000641	heme	HMDB0003178	met-d-Gln	M32593	14:100545139-101045139	0.7240441835207609	0.5954292276280265	0.2239834871854223
MR-link 2	glutamine	HMDB0000641	heme	HMDB0003178	met-d-Gln	M32593	16:70118909-70618909	0.376814695458341	0.7770774465361369	0.6277382981030817
MR-link 2	glutamine	HMDB0000641	heme	HMDB0003178	met-d-Gln	M32593	17:25345818-25845818	-0.1121493212414448	0.6478786581451688	0.8625709741634352
MR-link 2	glutamine	HMDB0000641	heme	HMDB0003178	met-d-Gln	M32593	18:31306350-31806350	0.9001652124742352	0.9139530146928168	0.3246662659893464
MR-link 2	glutamine	HMDB0000641	heme	HMDB0003178	met-d-Gln	M32593	20:55862882-56362882	0.2548261281012444	0.7367313229123162	0.7294272909709548
MR-link 2	glutamine	HMDB0000641	heme	HMDB0003178	met-d-Gln	M32593	22:44074730-44574730	1.2563587051896892	1.0043332348439844	0.2109570632379765
MR-link 2	2-aminobutyrate	HMDB0000452	hydroxy-n6,n6,n6-trimethyllysine*	HMDB01422	GCST90200305	GCST90200240	2:64970910-65470910	0.1645428352805155	0.1075045042623609	0.1258764687741529
MR-link 2	2-aminobutyrate	HMDB0000452	hydroxy-n6,n6,n6-trimethyllysine*	HMDB01422	GCST90200305	GCST90200240	4:88993818-89493818	0.2414817966991601	0.1804340720620959	0.1807862408720693
MR-link 2	urate	HMDB0000289	3-methyl-2-oxobutyrate	HMDB0000019	M01604	GCST90199677	4:9676051-10553081	-0.0762095003362114	0.0405546892983687	0.060220123843872
MR-link 2	valine	HMDB0000883	1-stearoyl-2-oleoyl-gps (18:0/18:1)	HMDB0010163	M01649	GCST90199652	4:88976422-89476422	-0.0175037489567027	0.1649603091435018	0.9154959882648216
MR-link 2	n-acetylglucosaminylasparagine	HMDB0000489	creatinine	HMDB0000562	GCST90200316	met-d-Creatinine	4:178111987-178611987	0.0701349394923949	0.0283720148069608	0.0134368539106737
MR-link 2	n-acetylglucosaminylasparagine	HMDB0000489	creatinine	HMDB0000562	GCST90200316	met-d-Creatinine	6:167457759-167966043	0.0049972403908989	0.0103045440371795	0.6277082503486302
MR-link 2	n-acetylglucosaminylasparagine	HMDB0000489	creatinine	HMDB0000562	GCST90200316	met-d-Creatinine	14:94594947-95094947	-0.0279029844206905	0.0489939081849271	0.5690036643289555
MR-link 2	n-acetylglucosaminylasparagine	HMDB0000489	creatinine	HMDB0000562	GCST90200316	met-d-Creatinine	17:64055051-64555051	0.0180928790697494	0.0636964965151347	0.7763733961578041
MR-link 2	histidine	HMDB0000177	4-acetamidobutanoate	HMDB0003681	met-d-His	M01558	1:168963261-169463261	-0.8048782447999178	0.6940669013056308	0.246189244264274
MR-link 2	histidine	HMDB0000177	4-acetamidobutanoate	HMDB0003681	met-d-His	M01558	2:27491237-27991237	-0.2986198186340727	0.5226321753642794	0.5677443574277405
MR-link 2	histidine	HMDB0000177	4-acetamidobutanoate	HMDB0003681	met-d-His	M01558	2:211290507-212074453	0.0942584723902227	0.3171337217268224	0.7662985834488855
MR-link 2	histidine	HMDB0000177	4-acetamidobutanoate	HMDB0003681	met-d-His	M01558	3:148408762-149190142	0.2536681431778533	0.3440398073331095	0.4609265135129266
MR-link 2	histidine	HMDB0000177	4-acetamidobutanoate	HMDB0003681	met-d-His	M01558	12:46932531-47432531	0.4676159949330097	0.7587297063593023	0.5376870791463226
MR-link 2	histidine	HMDB0000177	4-acetamidobutanoate	HMDB0003681	met-d-His	M01558	12:56610020-57110020	0.1597950377048664	0.6045269804985628	0.7915251089225517
MR-link 2	histidine	HMDB0000177	4-acetamidobutanoate	HMDB0003681	met-d-His	M01558	12:95659569-96755187	-0.2849075180134514	0.1781939375504329	0.1098512658548445
MR-link 2	histidine	HMDB0000177	4-acetamidobutanoate	HMDB0003681	met-d-His	M01558	14:21241151-21765620	0.5192602561122264	0.533138161569067	0.330071732276515
MR-link 2	histidine	HMDB0000177	4-acetamidobutanoate	HMDB0003681	met-d-His	M01558	14:94599201-95099201	-0.9516666704474716	0.905891663594773	0.2934743527572676
MR-link 2	histidine	HMDB0000177	4-acetamidobutanoate	HMDB0003681	met-d-His	M01558	15:43028726-45092210	-1.1758214468739348	0.5836442535889345	0.0439444693573252
MR-link 2	histidine	HMDB0000177	4-acetamidobutanoate	HMDB0003681	met-d-His	M01558	20:38915692-39415692	-0.8841665265383272	0.8079930302399719	0.273834411710137
MR-link 2	glycerophosphorylcholine (gpc)	HMDB0000086	5-oxoproline	HMDB0000267	GCST90199629	M01494	1:40156715-40656715	-0.1329600611134561	0.2854118167583122	0.6413204491998015
MR-link 2	alanine	HMDB0000161	3-hydroxybutyrate (bhba)	HMDB0000011	M32339	M00542	2:27480940-27980940	-0.4512096965297973	0.1450244429661506	0.0018628671153321
MR-link 2	alanine	HMDB0000161	3-hydroxybutyrate (bhba)	HMDB0000011	M32339	M00542	12:46962370-47462370	0.1515677087543203	0.1876099991701266	0.4191555455678603
MR-link 2	tryptophan	HMDB0000929	7-methylxanthine	HMDB0001991	M00054	GCST90199754	3:189559163-190059163	-0.5726296709805809	0.5481718606588227	0.296199997075993
MR-link 2	tryptophan	HMDB0000929	7-methylxanthine	HMDB0001991	M00054	GCST90199754	5:153760041-154260041	-0.0395504624941599	0.2556145642286305	0.877036580984994
MR-link 2	tryptophan	HMDB0000929	7-methylxanthine	HMDB0001991	M00054	GCST90199754	6:111281159-111781159	-0.2898218541556998	0.1481632502547652	0.0504535974794556
MR-link 2	tryptophan	HMDB0000929	7-methylxanthine	HMDB0001991	M00054	GCST90199754	6:125293311-125793311	0.3270164145356951	0.3458727176328992	0.3444128771757707
MR-link 2	tryptophan	HMDB0000929	7-methylxanthine	HMDB0001991	M00054	GCST90199754	7:14057409-14557409	0.2994647263497906	0.1774571078093651	0.0915009091349048
MR-link 2	tryptophan	HMDB0000929	7-methylxanthine	HMDB0001991	M00054	GCST90199754	11:116404435-116904435	-0.0077926535179699	0.1407786294161595	0.955856480407334
MR-link 2	tryptophan	HMDB0000929	7-methylxanthine	HMDB0001991	M00054	GCST90199754	16:53794515-54294515	-0.2101005531688204	0.5454859116215556	0.700117247856624
MR-link 2	tyrosine	HMDB0000158	3-ureidopropionate	HMDB0000026	bioa_021	GCST90200283	4:99820973-100320973	1.961518851728541	0.7297603906836243	0.0071904136672577
MR-link 2	tyrosine	HMDB0000158	3-ureidopropionate	HMDB0000026	bioa_021	GCST90200283	6:111242119-112017012	0.1101774547132323	0.1383412150084832	0.4257890314639709
MR-link 2	tyrosine	HMDB0000158	3-ureidopropionate	HMDB0000026	bioa_021	GCST90200283	6:112114361-112614361	0.1924064950973644	0.4334917963474933	0.6571490991218294
MR-link 2	tyrosine	HMDB0000158	3-ureidopropionate	HMDB0000026	bioa_021	GCST90200283	7:27926305-28426305	-0.0223082652261834	0.7928043959498661	0.9775517492984804
MR-link 2	tyrosine	HMDB0000158	3-ureidopropionate	HMDB0000026	bioa_021	GCST90200283	10:64816186-65575478	-0.9330188748740056	0.6049850115678422	0.1230205871378607
MR-link 2	tyrosine	HMDB0000158	3-ureidopropionate	HMDB0000026	bioa_021	GCST90200283	11:61310081-61810081	-1.4481425681121085	0.5717091744636221	0.0113089130577086
MR-link 2	tyrosine	HMDB0000158	3-ureidopropionate	HMDB0000026	bioa_021	GCST90200283	12:46678393-47435518	-0.8275904117320658	0.4543036626722522	0.0685053871962267
MR-link 2	tyrosine	HMDB0000158	3-ureidopropionate	HMDB0000026	bioa_021	GCST90200283	12:56615040-57115040	0.0605290716375172	0.3687306117257221	0.869608915895035
MR-link 2	tyrosine	HMDB0000158	3-ureidopropionate	HMDB0000026	bioa_021	GCST90200283	12:57594049-58094049	-0.1870370191301952	0.6560611363286509	0.7755745491455526
MR-link 2	tyrosine	HMDB0000158	3-ureidopropionate	HMDB0000026	bioa_021	GCST90200283	12:59727701-60227701	1.3433036506152516	0.4804815795925842	0.0051780345872778
MR-link 2	tyrosine	HMDB0000158	3-ureidopropionate	HMDB0000026	bioa_021	GCST90200283	12:120845172-121674861	-0.3100375217332164	0.4165030130459755	0.4566451500749794
MR-link 2	tyrosine	HMDB0000158	3-ureidopropionate	HMDB0000026	bioa_021	GCST90200283	12:122092964-122592964	-0.050357664290612	0.5493428991039401	0.9269611002854696
MR-link 2	tyrosine	HMDB0000158	3-ureidopropionate	HMDB0000026	bioa_021	GCST90200283	15:60649639-61149639	-0.0232526666550734	0.8183981017310032	0.9773332223117538
MR-link 2	tyrosine	HMDB0000158	3-ureidopropionate	HMDB0000026	bioa_021	GCST90200283	16:71153235-72438683	0.3018451272852639	0.1994085641170683	0.1301014566143402
MR-link 2	alpha-ketoglutarate	HMDB0000208	n-acetylglucosaminylasparagine	HMDB0000489	GCST90200455	GCST90200316	20:44931392-45517926	-0.0540920793650167	0.0945181969139276	0.5671236568135062
MR-link 2	arachidonate (20:4n6)	HMDB0001043	5-oxoproline	HMDB0000267	M01110	M01494	11:61330635-61830635	0.0555847823478296	0.0527045860634983	0.2915863763928044
MR-link 2	leucine	HMDB0000687	3-methyl-2-oxobutyrate	HMDB0000019	bioa_011	M21047	2:27480940-27980940	1.29677876883276	0.7516547355626733	0.0844856790933467
MR-link 2	leucine	HMDB0000687	3-methyl-2-oxobutyrate	HMDB0000019	bioa_011	M21047	4:88972827-89472827	1.284487479062356	0.2240190296805631	9.81865942793895e-09
MR-link 2	leucine	HMDB0000687	3-methyl-2-oxobutyrate	HMDB0000019	bioa_011	M21047	4:186893802-187393802	1.723082257114466	1.0427655078069822	0.0984498057922222
MR-link 2	leucine	HMDB0000687	3-methyl-2-oxobutyrate	HMDB0000019	bioa_011	M21047	11:116336283-116883862	0.8474578289576449	0.5533776156916937	0.125663713664603
MR-link 2	leucine	HMDB0000687	3-methyl-2-oxobutyrate	HMDB0000019	bioa_011	M21047	15:58477325-58977325	0.2285791046342892	0.5518678758033626	0.6787337053034117
MR-link 2	leucine	HMDB0000687	3-methyl-2-oxobutyrate	HMDB0000019	bioa_011	M21047	16:70059237-70559237	1.052528696096138	0.4171716668690716	0.0116354767868825
MR-link 2	uridine	HMDB0000296	alpha-ketobutyrate	HMDB0000005	GCST90200407	GCST90200438	1:20666238-21166238	-0.2898926493834699	0.154366816818445	0.0603884612047173
MR-link 2	uridine	HMDB0000296	alpha-ketobutyrate	HMDB0000005	GCST90200407	GCST90200438	7:47877194-48377194	-0.0637387386089542	0.3082603727414163	0.836190141705043
MR-link 2	uridine	HMDB0000296	alpha-ketobutyrate	HMDB0000005	GCST90200407	GCST90200438	22:50686035-51186035	0.2407797178376572	0.1685819728007817	0.1532156209744367
MR-link 2	eicosapentaenoate (epa; 20:5n3)	HMDB0001999	5-acetylamino-6-formylamino-3-methyluracil	HMDB0011105	M18467	GCST90200680	11:61330635-61830635	-0.1728820862481414	0.1227090045894141	0.1588710788667241
MR-link 2	creatinine	HMDB0000562	xanthine	HMDB0000292	M00513	M03147	7:23845366-24345366	0.171915445375883	0.312144841241331	0.5818013869690977
MR-link 2	biliverdin	HMDB0001008	1-stearoyl-2-oleoyl-gps (18:0/18:1)	HMDB0010163	M02137	GCST90199652	2:234046650-234918570	0.0165528749953627	0.0359238941174447	0.6449591872154186
MR-link 2	1-methylnicotinamide	HMDB0000699	eicosapentaenoate (epa; 20:5n3)	HMDB0001999	GCST90200406	GCST90200349	6:160317928-160817928	0.1899922114190682	0.1741966563299368	0.2754152243667458
MR-link 2	cholesterol	HMDB0000067	phosphate	HMDB0001429	M00063	GCST90200393	1:109571511-110071511	0.0042453703002093	0.2246446840108069	0.9849223505169162
MR-link 2	2-aminobutyrate	HMDB0000452	tyrosine	HMDB0000158	M32348	M01299	2:64958074-65458074	-0.0474238482698329	0.1387820251558431	0.7325656616205547
MR-link 2	2-aminobutyrate	HMDB0000452	tyrosine	HMDB0000158	M32348	M01299	4:88993818-89493818	0.2152653255325051	0.1936014404922338	0.2661814067007463
MR-link 2	biliverdin	HMDB0001008	serine	HMDB0000187	GCST90200706	M32315	2:233898737-234978158	-0.0345887834293227	0.0337131622124645	0.304904461249963
MR-link 2	biliverdin	HMDB0001008	serine	HMDB0000187	GCST90200706	M32315	12:21102315-21602315	0.1059902192304708	0.149445900018948	0.4781871420072275
MR-link 2	citrulline	HMDB0000904	inosine	HMDB0000195	bioa_005	GCST90200394	2:211099261-211599261	-0.024602575698226	0.1775737792165903	0.8898069642023138
MR-link 2	citrulline	HMDB0000904	inosine	HMDB0000195	bioa_005	GCST90200394	8:10310878-10810878	0.596571160801494	0.3402457941108375	0.0795413440414057
MR-link 2	citrulline	HMDB0000904	inosine	HMDB0000195	bioa_005	GCST90200394	8:11437159-11937159	0.460155879166542	0.4225093148058932	0.2761087625761252
MR-link 2	citrulline	HMDB0000904	inosine	HMDB0000195	bioa_005	GCST90200394	9:133044244-133627617	-0.1360690373279661	0.1683630355934891	0.4189821858314027
MR-link 2	citrulline	HMDB0000904	inosine	HMDB0000195	bioa_005	GCST90200394	10:97138579-97638579	-0.3749033011606805	0.4003940717694818	0.3491003242961791
MR-link 2	citrulline	HMDB0000904	inosine	HMDB0000195	bioa_005	GCST90200394	17:9542768-10042768	0.5470250205120157	0.2846923993623181	0.0546737569954509
MR-link 2	retinol (vitamin a)	HMDB0000305	cytidine	HMDB0000089	GCST90200405	GCST90200429	18:28939457-29439457	0.077076843444627	0.2667438280953101	0.7726161566130695
MR-link 2	retinol (vitamin a)	HMDB0000305	cytidine	HMDB0000089	GCST90200405	GCST90200429	20:38915692-39415692	-0.02289656581132	0.2094711703832731	0.9129593710694668
MR-link 2	paraxanthine	HMDB0001860	retinol (vitamin a)	HMDB0000305	GCST90199654	GCST90200405	19:41091229-41591229	-0.0112353208266399	0.190130758286331	0.9528783527738558
MR-link 2	asparagine	HMDB0000168	cysteine	HMDB0000574	GCST90200452	GCST90200439	2:211293055-211793055	-0.6790520974345968	0.5621960546188709	0.2271025063253267
MR-link 2	asparagine	HMDB0000168	cysteine	HMDB0000574	GCST90200452	GCST90200439	7:97139584-97639584	0.0592301430206609	0.1681865923160593	0.7247113501583053
MR-link 2	asparagine	HMDB0000168	cysteine	HMDB0000574	GCST90200452	GCST90200439	11:61850353-62350353	0.1100797649612388	0.1433014078950256	0.4423865154878588
MR-link 2	asparagine	HMDB0000168	cysteine	HMDB0000574	GCST90200452	GCST90200439	14:103842789-104825326	0.0345087008833153	0.0369981639664376	0.3509677190193322
MR-link 2	histidine	HMDB0000177	biliverdin	HMDB0001008	M00059	GCST90200706	4:9731889-10602550	0.1528749102294479	0.1769427263423735	0.3875990838156615
MR-link 2	uridine	HMDB0000296	3-hydroxybutyrate (bhba)	HMDB0000011	GCST90200407	M00542	1:20666238-21166238	0.1209388282179534	0.1321849148360932	0.360232811757723
MR-link 2	uridine	HMDB0000296	3-hydroxybutyrate (bhba)	HMDB0000011	GCST90200407	M00542	7:47877194-48377194	0.2032603753028387	0.2165322756969926	0.3478811691144856
MR-link 2	uridine	HMDB0000296	3-hydroxybutyrate (bhba)	HMDB0000011	GCST90200407	M00542	22:50686035-51186035	-0.2060652654443756	0.1818356939944385	0.2571093626746199
MR-link 2	hypotaurine	HMDB0000965	acetone	HMDB0001659	GCST90200379	met-d-Acetone	4:138793652-139293652	0.0096846404620355	0.0483039856451479	0.8410945549811437
MR-link 2	hypotaurine	HMDB0000965	acetone	HMDB0001659	GCST90200379	met-d-Acetone	5:114821656-115321656	0.0594341650810419	0.0323899413656642	0.0665119903141018
MR-link 2	hypotaurine	HMDB0000965	acetone	HMDB0001659	GCST90200379	met-d-Acetone	19:47031255-47531255	0.0139855955836243	0.0525890172660431	0.7902843591245257
MR-link 2	ornithine	HMDB0000214	gluconate	HMDB0000625	GCST90200404	GCST90200373	6:131644358-132144358	0.092143964129442	0.1663853224699613	0.57971666397292
MR-link 2	ornithine	HMDB0000214	gluconate	HMDB0000625	GCST90200404	GCST90200373	6:161178041-161678041	5.74440214865794e-14	5.324021056377457e-09	0.9999913911501536
MR-link 2	5-oxoproline	HMDB0000267	urea	HMDB0000294	M01494	M01670	8:144903138-145403138	0.0025452697946248	0.0488529309298482	0.958448489520719
MR-link 2	4-acetamidobutanoate	HMDB0003681	leucine	HMDB0000687	M01558	met-d-Leu	8:18010431-18510431	0.0099569469011769	0.0165705581643475	0.5479187127108884
MR-link 2	4-acetamidobutanoate	HMDB0003681	leucine	HMDB0000687	M01558	met-d-Leu	18:22536478-23036478	0.0123182879494374	0.0622028973252618	0.8430184701233134
MR-link 2	3-ureidopropionate	HMDB0000026	spermidine	HMDB0001257	GCST90200283	bioa_033	22:24662232-25162232	0.0777944701288123	0.0996592410354895	0.4350350373731766
MR-link 2	retinol (vitamin a)	HMDB0000305	phenylalanine	HMDB0000159	GCST90200405	bioa_016	18:28939457-29439457	0.0138887108143155	0.0526106614372216	0.7917872977106197
MR-link 2	3-aminoisobutyrate	HMDB0002166	n-formylanthranilic acid	HMDB0004089	GCST90200310	GCST90199960	3:66115384-66615384	0.2709123790278941	0.207019847969064	0.1906597212697425
MR-link 2	3-aminoisobutyrate	HMDB0002166	n-formylanthranilic acid	HMDB0004089	GCST90200310	GCST90199960	5:34511619-35593952	-0.0262429622604247	0.0241121763671216	0.2764319300035234
MR-link 2	3-aminoisobutyrate	HMDB0002166	n-formylanthranilic acid	HMDB0004089	GCST90200310	GCST90199960	5:35822024-36322024	0.0772939066093617	0.125009643128305	0.5363752597145006
MR-link 2	3-aminoisobutyrate	HMDB0002166	n-formylanthranilic acid	HMDB0004089	GCST90200310	GCST90199960	12:89320-602261	0.0868176479160526	0.0786953566340453	0.2699351878282183
MR-link 2	leucine	HMDB0000687	1-methylxanthine	HMDB0010738	bioa_011	M34389	2:27480940-27980940	-0.5214064273317842	0.4689751744652179	0.2662243092738687
MR-link 2	leucine	HMDB0000687	1-methylxanthine	HMDB0010738	bioa_011	M34389	4:88972827-89472827	-0.0733385970571039	0.2447790838207424	0.7644736091234019
MR-link 2	leucine	HMDB0000687	1-methylxanthine	HMDB0010738	bioa_011	M34389	4:186893802-187393802	-0.6517333957197624	0.8621459664368853	0.4496832410187913
MR-link 2	leucine	HMDB0000687	1-methylxanthine	HMDB0010738	bioa_011	M34389	11:116336283-116883862	-0.5044678737658921	0.5261419094598422	0.3376566257114766
MR-link 2	leucine	HMDB0000687	1-methylxanthine	HMDB0010738	bioa_011	M34389	15:58477325-58977325	-0.7452664898783415	0.6221849650841778	0.2309865392298438
MR-link 2	leucine	HMDB0000687	1-methylxanthine	HMDB0010738	bioa_011	M34389	16:70059237-70559237	-0.0815460921786582	0.3921087639929571	0.8352539200069272
MR-link 2	inosine	HMDB0000195	3-(4-hydroxyphenyl)lactate	HMDB0000755	M01123	M32197	6:85876680-86677325	-0.1518485161031304	0.0904617028898834	0.0932311009895486
MR-link 2	inosine	HMDB0000195	n-palmitoyl-sphingosine (d18:1/16:0)	HMDB0004949	M01123	GCST90200336	6:85876680-86677325	-0.0063816663440123	0.0779676658800717	0.9347658636901524
MR-link 2	arachidonate (20:4n6)	HMDB0001043	3-ureidopropionate	HMDB0000026	GCST90200358	GCST90200283	11:61052244-62029047	0.0781805053348719	0.0518798756936996	0.1318228480215894
MR-link 2	taurine	HMDB0000251	paraxanthine	HMDB0001860	bioa_034	GCST90199654	19:54074995-54574995	-0.0071615862811936	0.1493591128889606	0.9617570683957212
MR-link 2	arachidonate (20:4n6)	HMDB0001043	2-hydroxyglutarate	HMDB0059655	GCST90200358	GCST90199865	11:61052244-62029047	0.0490909429929033	0.0517708429247364	0.3430096583938166
MR-link 2	acetone	HMDB0001659	5-acetylamino-6-formylamino-3-methyluracil	HMDB0011105	met-d-Acetone	GCST90200680	1:120074995-120574995	-0.7883866492766896	0.8070881775243972	0.3286541158744435
MR-link 2	acetone	HMDB0001659	5-acetylamino-6-formylamino-3-methyluracil	HMDB0011105	met-d-Acetone	GCST90200680	5:41206969-43455198	0.2438189651356828	0.2672510100663292	0.3615992578764104
MR-link 2	acetone	HMDB0001659	5-acetylamino-6-formylamino-3-methyluracil	HMDB0011105	met-d-Acetone	GCST90200680	6:166522838-167022838	0.8131372928273519	1.394564853969718	0.5598421412501464
MR-link 2	acetone	HMDB0001659	5-acetylamino-6-formylamino-3-methyluracil	HMDB0011105	met-d-Acetone	GCST90200680	8:126241733-126741733	0.5971862530627847	0.9266449161949224	0.5192767189125793
MR-link 2	acetone	HMDB0001659	5-acetylamino-6-formylamino-3-methyluracil	HMDB0011105	met-d-Acetone	GCST90200680	10:135065795-135607239	-0.9670275600135718	0.3482020584081918	0.0054829040122581
MR-link 2	acetone	HMDB0001659	5-acetylamino-6-formylamino-3-methyluracil	HMDB0011105	met-d-Acetone	GCST90200680	11:116461180-116961180	1.062851317185299	0.8072739285638467	0.1879750391864129
MR-link 2	acetone	HMDB0001659	5-acetylamino-6-formylamino-3-methyluracil	HMDB0011105	met-d-Acetone	GCST90200680	12:122365033-122865033	0.5983235688308173	0.7271289210126701	0.4105889688896376
MR-link 2	acetone	HMDB0001659	5-acetylamino-6-formylamino-3-methyluracil	HMDB0011105	met-d-Acetone	GCST90200680	12:123068455-124007504	-0.1770401214758338	0.8482551785610071	0.8346739124041562
MR-link 2	acetone	HMDB0001659	5-acetylamino-6-formylamino-3-methyluracil	HMDB0011105	met-d-Acetone	GCST90200680	13:42058883-42558883	0.5861661020043918	0.8026205137515283	0.4651974319081631
MR-link 2	acetone	HMDB0001659	5-acetylamino-6-formylamino-3-methyluracil	HMDB0011105	met-d-Acetone	GCST90200680	17:6935779-7435779	-0.2278927005924857	0.578282979421702	0.6935182178443897
MR-link 2	acetone	HMDB0001659	5-acetylamino-6-formylamino-3-methyluracil	HMDB0011105	met-d-Acetone	GCST90200680	19:45929043-46429043	-0.0260530542206595	0.8373604488348779	0.9751791759218068
MR-link 2	5-methylthioadenosine (mta)	HMDB0001173	asparagine	HMDB0000168	GCST90200359	bioa_003	6:149659491-150411114	-0.0463046470264049	0.0824953764643485	0.574593105889771
MR-link 2	phosphate	HMDB0001429	alpha-ketoglutarate	HMDB0000208	GCST90200393	M33453	1:21570042-22070042	0.2691340044910739	0.1752167513780121	0.1245368764998209
MR-link 2	biliverdin	HMDB0001008	creatinine	HMDB0000562	M02137	GCST90200366	2:234046650-234918570	-0.0269832522841355	0.0317737545734274	0.3957528557715574
MR-link 2	3-ureidopropionate	HMDB0000026	sphinganine-1-phosphate	HMDB0001383	GCST90200283	GCST90199845	22:24662232-25162232	-0.0572732020116015	0.1243064833890002	0.6449838091997984
MR-link 2	docosapentaenoate (n6 dpa; 22:5n6)	HMDB0001976	arachidonate (20:4n6)	HMDB0001043	GCST90199796	M01110	11:61347212-61847212	1.7055390193251003	0.7248239799594997	0.0186206860748168
MR-link 2	beta-citrylglutamate	HMDB0241915	2-oxoarginine*	HMDB0004225	GCST90199911	GCST90199903	3:183486882-183986882	-0.0333558133640781	0.1168299992331409	0.7752555404954669
MR-link 2	beta-citrylglutamate	HMDB0241915	2-oxoarginine*	HMDB0004225	GCST90199911	GCST90199903	11:88203934-92094388	0.0439241032672619	0.0242074233529468	0.0696024755284811
MR-link 2	tyrosine	HMDB0000158	1-methylxanthine	HMDB0010738	met-d-Tyr	M34389	3:135701113-136607693	-0.8241389100257457	0.6329575542123668	0.1929011696449897
MR-link 2	tyrosine	HMDB0000158	1-methylxanthine	HMDB0010738	met-d-Tyr	M34389	3:186140627-186640627	0.2345739852419306	1.0005077788336574	0.8146318156601098
MR-link 2	tyrosine	HMDB0000158	1-methylxanthine	HMDB0010738	met-d-Tyr	M34389	4:99789651-100289651	-0.3866254423396877	0.5359039574743736	0.4706355253661346
MR-link 2	tyrosine	HMDB0000158	1-methylxanthine	HMDB0010738	met-d-Tyr	M34389	5:89941256-90441256	-2.3055206465742266	1.2843588407419704	0.0726417264300969
MR-link 2	tyrosine	HMDB0000158	1-methylxanthine	HMDB0010738	met-d-Tyr	M34389	6:43031486-43531486	-0.0307721276725437	0.7864531320830815	0.9687885506615892
MR-link 2	tyrosine	HMDB0000158	1-methylxanthine	HMDB0010738	met-d-Tyr	M34389	6:110683901-112778738	0.1461593573192338	0.152440911075106	0.3376627756219624
MR-link 2	tyrosine	HMDB0000158	1-methylxanthine	HMDB0010738	met-d-Tyr	M34389	7:27916442-28416442	-1.3783070843301588	0.7010867082783155	0.0493034522380732
MR-link 2	tyrosine	HMDB0000158	1-methylxanthine	HMDB0010738	met-d-Tyr	M34389	8:126236230-126736230	-1.1459789552174555	0.4893078947249679	0.0191786285228297
MR-link 2	tyrosine	HMDB0000158	1-methylxanthine	HMDB0010738	met-d-Tyr	M34389	9:21884651-22384651	-0.2223790964039472	0.994152775790165	0.8230008273624626
MR-link 2	tyrosine	HMDB0000158	1-methylxanthine	HMDB0010738	met-d-Tyr	M34389	10:64760672-65511176	0.4161628364047623	0.59042927037576	0.4809048904686535
MR-link 2	tyrosine	HMDB0000158	1-methylxanthine	HMDB0010738	met-d-Tyr	M34389	11:61320783-61820783	0.8840986625331334	0.5957312885045437	0.1377940338639206
MR-link 2	tyrosine	HMDB0000158	1-methylxanthine	HMDB0010738	met-d-Tyr	M34389	12:21081549-21581549	-0.700480500270628	0.4174870363394317	0.0933764433820867
MR-link 2	tyrosine	HMDB0000158	1-methylxanthine	HMDB0010738	met-d-Tyr	M34389	12:46690648-47449549	-0.2915618415343156	0.5606155419777968	0.603011658363556
MR-link 2	tyrosine	HMDB0000158	1-methylxanthine	HMDB0010738	met-d-Tyr	M34389	12:56615040-57115040	-0.4017576070242796	0.3963297059688729	0.3107281110477585
MR-link 2	tyrosine	HMDB0000158	1-methylxanthine	HMDB0010738	met-d-Tyr	M34389	12:59740603-60240603	0.2464406694123003	0.7995388766210071	0.7579084668532744
MR-link 2	tyrosine	HMDB0000158	1-methylxanthine	HMDB0010738	met-d-Tyr	M34389	12:121174574-121674574	0.0372393159643857	0.3261402727670082	0.9090935998833136
MR-link 2	tyrosine	HMDB0000158	1-methylxanthine	HMDB0010738	met-d-Tyr	M34389	12:122076812-122576812	-0.1077754237837665	0.6957192919050185	0.8768905154998424
MR-link 2	tyrosine	HMDB0000158	1-methylxanthine	HMDB0010738	met-d-Tyr	M34389	14:102441854-102941854	0.4196232385882937	0.822359456248964	0.6098641240079753
MR-link 2	tyrosine	HMDB0000158	1-methylxanthine	HMDB0010738	met-d-Tyr	M34389	16:70194094-72795019	0.1812941501484511	0.1944086777923818	0.3510567761556501
MR-link 2	tyrosine	HMDB0000158	1-methylxanthine	HMDB0010738	met-d-Tyr	M34389	16:79505446-80005446	0.9059733931797266	0.9678641020259507	0.3492452103749274
MR-link 2	tyrosine	HMDB0000158	1-methylxanthine	HMDB0010738	met-d-Tyr	M34389	20:42792364-43292364	-2.1455277679960103	1.2729583025642914	0.0918987250609154
MR-link 2	pyruvate	HMDB0000243	kynurenine	HMDB0000684	met-d-Pyruvate	GCST90199636	1:25486369-25986369	-0.0071282771491492	0.9002723433454064	0.9936824863092424
MR-link 2	pyruvate	HMDB0000243	kynurenine	HMDB0000684	met-d-Pyruvate	GCST90199636	1:154991807-156271079	-0.2158822066394497	0.3188362585269333	0.4983461384091849
MR-link 2	pyruvate	HMDB0000243	kynurenine	HMDB0000684	met-d-Pyruvate	GCST90199636	1:207429229-207929229	0.7182213696600965	0.8656688755945807	0.4067241635085514
MR-link 2	pyruvate	HMDB0000243	kynurenine	HMDB0000684	met-d-Pyruvate	GCST90199636	2:27480940-28253616	-0.1130671527383383	0.6340273618495272	0.8584625152107332
MR-link 2	pyruvate	HMDB0000243	kynurenine	HMDB0000684	met-d-Pyruvate	GCST90199636	2:60468043-60968043	0.5921549330319724	0.8485216763982404	0.485260627017717
MR-link 2	pyruvate	HMDB0000243	kynurenine	HMDB0000684	met-d-Pyruvate	GCST90199636	2:173097338-173854224	0.3620876183316942	0.2054107290054336	0.0779427821993683
MR-link 2	pyruvate	HMDB0000243	kynurenine	HMDB0000684	met-d-Pyruvate	GCST90199636	3:56611222-57111222	-0.1547220651436495	0.6158677791367331	0.801639300502222
MR-link 2	pyruvate	HMDB0000243	kynurenine	HMDB0000684	met-d-Pyruvate	GCST90199636	5:35956855-36456855	-0.626598314790896	0.8203159849680844	0.4449566731342809
MR-link 2	pyruvate	HMDB0000243	kynurenine	HMDB0000684	met-d-Pyruvate	GCST90199636	5:131157493-131957429	-0.4419139489697301	0.467692935850647	0.3447198727577315
MR-link 2	pyruvate	HMDB0000243	kynurenine	HMDB0000684	met-d-Pyruvate	GCST90199636	7:50177982-50677982	-0.4692351431124038	0.8797327931019813	0.5937679899258149
MR-link 2	pyruvate	HMDB0000243	kynurenine	HMDB0000684	met-d-Pyruvate	GCST90199636	8:106322270-106822270	-0.4235614456686064	0.6175672656818243	0.49280470396336
MR-link 2	pyruvate	HMDB0000243	kynurenine	HMDB0000684	met-d-Pyruvate	GCST90199636	9:135611502-136391870	0.0136382968626199	0.3936237699333296	0.972360384499349
MR-link 2	pyruvate	HMDB0000243	kynurenine	HMDB0000684	met-d-Pyruvate	GCST90199636	10:2869150-3388009	0.1507498664795402	0.1946464738940536	0.4386467923650308
MR-link 2	pyruvate	HMDB0000243	kynurenine	HMDB0000684	met-d-Pyruvate	GCST90199636	11:56961646-57461646	0.4818246516181833	0.8677443468992567	0.5787161049695417
MR-link 2	pyruvate	HMDB0000243	kynurenine	HMDB0000684	met-d-Pyruvate	GCST90199636	12:48145900-49077761	-0.194331935286437	0.1354160124258774	0.1512661448750484
MR-link 2	pyruvate	HMDB0000243	kynurenine	HMDB0000684	met-d-Pyruvate	GCST90199636	16:69379588-70929689	-0.0350756085964614	0.2866367476202673	0.9026063562055532
MR-link 2	pyruvate	HMDB0000243	kynurenine	HMDB0000684	met-d-Pyruvate	GCST90199636	16:70994871-71494871	1.0955068765438072	0.8006729128501929	0.1712392431189464
MR-link 2	pyruvate	HMDB0000243	kynurenine	HMDB0000684	met-d-Pyruvate	GCST90199636	16:87636490-88136490	5.351040568216487	2.751475335533901	0.0518003084720092
MR-link 2	pyruvate	HMDB0000243	kynurenine	HMDB0000684	met-d-Pyruvate	GCST90199636	18:43532791-44032791	0.9663349445147988	0.8555269498790713	0.2586784664586692
MR-link 2	pyruvate	HMDB0000243	kynurenine	HMDB0000684	met-d-Pyruvate	GCST90199636	21:45449580-45972811	0.2385785850472168	0.2740728013065154	0.3840307838376592
MR-link 2	2-aminobutyrate	HMDB0000452	citrate	HMDB0000094	M32348	met-d-Citrate	2:64958074-65458074	-0.0231056323438274	0.0309763249049189	0.4557201880466104
MR-link 2	2-aminobutyrate	HMDB0000452	citrate	HMDB0000094	M32348	met-d-Citrate	4:88993818-89493818	-0.0199925848810177	0.0527219655265583	0.7045334989476882
MR-link 2	alanine	HMDB0000161	choline	HMDB0000097	met-d-Ala	GCST90200327	1:206970800-207470800	-0.1322778064109893	0.4250640063917626	0.755652360740219
MR-link 2	alanine	HMDB0000161	choline	HMDB0000097	met-d-Ala	GCST90200327	2:27480940-28253616	0.5403725384561231	0.388936389507552	0.1647234038774088
MR-link 2	alanine	HMDB0000161	choline	HMDB0000097	met-d-Ala	GCST90200327	2:64970910-65916674	0.1799261217055173	0.3103737764392161	0.562111633365302
MR-link 2	alanine	HMDB0000161	choline	HMDB0000097	met-d-Ala	GCST90200327	2:211290507-211790507	2.734287091941776	0.875597459300037	0.0017915935207021
MR-link 2	alanine	HMDB0000161	choline	HMDB0000097	met-d-Ala	GCST90200327	3:122879946-123379946	-0.9019043973108882	0.6353050002792656	0.1557125109390156
MR-link 2	alanine	HMDB0000161	choline	HMDB0000097	met-d-Ala	GCST90200327	3:159754026-160551365	-0.084319876793576	0.4649462464655323	0.8560896971109553
MR-link 2	alanine	HMDB0000161	choline	HMDB0000097	met-d-Ala	GCST90200327	4:88958565-89458565	0.3852089454446546	0.4391405108043872	0.3803843361771428
MR-link 2	alanine	HMDB0000161	choline	HMDB0000097	met-d-Ala	GCST90200327	5:35692098-36469710	-0.9397253204259212	0.6081325250434444	0.1222824106050683
MR-link 2	alanine	HMDB0000161	choline	HMDB0000097	met-d-Ala	GCST90200327	6:20453952-20953952	0.3415975663200254	0.5138821288244525	0.5062173525908877
MR-link 2	alanine	HMDB0000161	choline	HMDB0000097	met-d-Ala	GCST90200327	7:94972201-95472201	0.8143439093794627	0.6470633453557595	0.2082027824786695
MR-link 2	alanine	HMDB0000161	choline	HMDB0000097	met-d-Ala	GCST90200327	8:17128898-17669461	0.9614038399258024	0.5501542877865178	0.0805477398109646
MR-link 2	alanine	HMDB0000161	choline	HMDB0000097	met-d-Ala	GCST90200327	8:49725746-50225746	-0.4975593482181823	0.8447930681269766	0.5558801478552384
MR-link 2	alanine	HMDB0000161	choline	HMDB0000097	met-d-Ala	GCST90200327	8:117935733-118435733	-0.2854103186635092	0.620537732082617	0.6455590633265234
MR-link 2	alanine	HMDB0000161	choline	HMDB0000097	met-d-Ala	GCST90200327	8:145497920-145997920	-0.2474691529946447	0.5503453576730652	0.6529544914337793
MR-link 2	alanine	HMDB0000161	choline	HMDB0000097	met-d-Ala	GCST90200327	9:4033137-4533137	0.2934596765308557	0.7015192876211676	0.6757130352608989
MR-link 2	alanine	HMDB0000161	choline	HMDB0000097	met-d-Ala	GCST90200327	11:8005408-8505408	-0.4279719877266237	0.5814763896669068	0.4617250828774578
MR-link 2	alanine	HMDB0000161	choline	HMDB0000097	met-d-Ala	GCST90200327	12:4040249-4540249	-0.4816882842387887	0.9373855599435468	0.607347383624528
MR-link 2	alanine	HMDB0000161	choline	HMDB0000097	met-d-Ala	GCST90200327	12:45894827-46394827	-1.1106149334780575	0.8951325143938281	0.2147066766866903
MR-link 2	alanine	HMDB0000161	choline	HMDB0000097	met-d-Ala	GCST90200327	12:46544011-47796599	-0.1674759446319389	0.2140809321941046	0.4340371029332824
MR-link 2	alanine	HMDB0000161	choline	HMDB0000097	met-d-Ala	GCST90200327	12:56109642-56609642	1.5024763157231609	0.6681448273591309	0.0245297747594992
MR-link 2	alanine	HMDB0000161	choline	HMDB0000097	met-d-Ala	GCST90200327	12:56610577-57110577	0.4678850303263491	0.2468397299145001	0.0580260189330089
MR-link 2	alanine	HMDB0000161	choline	HMDB0000097	met-d-Ala	GCST90200327	12:59740767-60240767	0.5297860808869559	0.4337560852455054	0.2219377495342736
MR-link 2	alanine	HMDB0000161	choline	HMDB0000097	met-d-Ala	GCST90200327	12:122367989-122867989	0.2991359487217215	0.741041676564484	0.686455745374944
MR-link 2	alanine	HMDB0000161	choline	HMDB0000097	met-d-Ala	GCST90200327	12:132815816-133315816	-0.9346101626841676	0.861928492514985	0.2782209558471972
MR-link 2	alanine	HMDB0000161	choline	HMDB0000097	met-d-Ala	GCST90200327	16:69383883-70933639	0.2470116852542158	0.2198026675614565	0.2611028091865942
MR-link 2	alanine	HMDB0000161	choline	HMDB0000097	met-d-Ala	GCST90200327	16:70994871-71494871	0.0404275382392027	0.4967104343312589	0.9351313597056292
MR-link 2	alanine	HMDB0000161	choline	HMDB0000097	met-d-Ala	GCST90200327	17:79391534-79891534	-0.168277680672771	0.5392185519740221	0.7549820441647266
MR-link 2	alanine	HMDB0000161	choline	HMDB0000097	met-d-Ala	GCST90200327	21:32796216-33296216	-1.7738498928002384	1.5793137401635526	0.261362053454917
MR-link 2	alanine	HMDB0000161	choline	HMDB0000097	met-d-Ala	GCST90200327	22:18934095-19434095	0.6714956449613144	0.8865586025626035	0.4487993395461213
MR-link 2	creatine	HMDB0000064	4-acetamidobutanoate	HMDB0003681	M27718	M01558	2:211346498-211846498	-0.0780881107696964	0.101586576126167	0.442080135902374
MR-link 2	urate	HMDB0000289	3,7-dimethylurate	HMDB0001982	GCST90200307	GCST90199755	2:207223753-207723753	0.0		1.0
MR-link 2	urate	HMDB0000289	3,7-dimethylurate	HMDB0001982	GCST90200307	GCST90199755	4:9672167-10439135	0.0229649978750289	0.0650034256662508	0.7238717609884957
MR-link 2	urate	HMDB0000289	3,7-dimethylurate	HMDB0001982	GCST90200307	GCST90199755	4:88802323-89302323	0.6896126479247158	0.2529305902028009	0.0064011951247264
MR-link 2	urate	HMDB0000289	3,7-dimethylurate	HMDB0001982	GCST90200307	GCST90199755	11:64114866-64614866	0.0912657634057411	0.3121392716250074	0.7699900163381415
MR-link 2	urate	HMDB0000289	3,7-dimethylurate	HMDB0001982	GCST90200307	GCST90199755	12:114208961-114708961	0.1115670778065783	0.3293068075395877	0.734765133753271
MR-link 2	alanine	HMDB0000161	glutamine	HMDB0000641	met-d-Ala	met-d-Gln	1:206970800-207470800	-0.0752390198254251	0.1892028822989658	0.6908784819876559
MR-link 2	alanine	HMDB0000161	glutamine	HMDB0000641	met-d-Ala	met-d-Gln	2:27480940-28253616	-1.589876615714381	0.234269680346803	1.1486805707767186e-11
MR-link 2	alanine	HMDB0000161	glutamine	HMDB0000641	met-d-Ala	met-d-Gln	2:64970910-65916674	-0.0625826585018644	0.0851812047834418	0.4625220247522603
MR-link 2	alanine	HMDB0000161	glutamine	HMDB0000641	met-d-Ala	met-d-Gln	2:211290507-211790507	0.9698179368964696	0.4050191474079102	0.0166430895661997
MR-link 2	alanine	HMDB0000161	glutamine	HMDB0000641	met-d-Ala	met-d-Gln	3:122879946-123379946	0.502648528673536	0.1604688659363629	0.0017339874398661
MR-link 2	alanine	HMDB0000161	glutamine	HMDB0000641	met-d-Ala	met-d-Gln	3:159754026-160551365	1.0652596275972743	0.2193744849959427	1.1984374840409382e-06
MR-link 2	alanine	HMDB0000161	glutamine	HMDB0000641	met-d-Ala	met-d-Gln	4:88958565-89458565	0.3882823127962493	0.1277724621014689	0.002374771051049
MR-link 2	alanine	HMDB0000161	glutamine	HMDB0000641	met-d-Ala	met-d-Gln	5:35692098-36469710	0.3514107882944187	0.1722721122051036	0.0413643888630421
MR-link 2	alanine	HMDB0000161	glutamine	HMDB0000641	met-d-Ala	met-d-Gln	6:20453952-20953952	0.8467428147970189	0.1975326513097305	1.814312299356342e-05
MR-link 2	alanine	HMDB0000161	glutamine	HMDB0000641	met-d-Ala	met-d-Gln	7:94972201-95472201	0.2404844967441786	0.2203402498892352	0.2750866364087573
MR-link 2	alanine	HMDB0000161	glutamine	HMDB0000641	met-d-Ala	met-d-Gln	8:17128898-17669461	1.2244493011449205	0.1737276037954734	1.8137895251885501e-12
MR-link 2	alanine	HMDB0000161	glutamine	HMDB0000641	met-d-Ala	met-d-Gln	8:49725746-50225746	0.5620490784463306	0.2284897341627024	0.0138997458259629
MR-link 2	alanine	HMDB0000161	glutamine	HMDB0000641	met-d-Ala	met-d-Gln	8:117935733-118435733	0.5355515479908664	0.1603317475166098	0.0008369655888777
MR-link 2	alanine	HMDB0000161	glutamine	HMDB0000641	met-d-Ala	met-d-Gln	8:145497920-145997920	0.089430599758072	0.2044441470502142	0.6617974157732054
MR-link 2	alanine	HMDB0000161	glutamine	HMDB0000641	met-d-Ala	met-d-Gln	9:4033137-4533137	1.0940531806856957	0.2127748641572761	2.720684369198708e-07
MR-link 2	alanine	HMDB0000161	glutamine	HMDB0000641	met-d-Ala	met-d-Gln	11:8005408-8505408	1.2569246063553008	0.1541878118340445	3.582315994712765e-16
MR-link 2	alanine	HMDB0000161	glutamine	HMDB0000641	met-d-Ala	met-d-Gln	11:18148958-18648958	1.0161910663376963	0.3773857391370298	0.0070873484773796
MR-link 2	alanine	HMDB0000161	glutamine	HMDB0000641	met-d-Ala	met-d-Gln	12:4040249-4540249	1.0432782656053674	0.2438517676345802	1.883009529779576e-05
MR-link 2	alanine	HMDB0000161	glutamine	HMDB0000641	met-d-Ala	met-d-Gln	12:45894827-46394827	0.9258142816962912	0.2329141806736099	7.040412814954516e-05
MR-link 2	alanine	HMDB0000161	glutamine	HMDB0000641	met-d-Ala	met-d-Gln	12:46544011-47796599	0.9320346532015774	0.1149558153823459	5.155963920445121e-16
MR-link 2	alanine	HMDB0000161	glutamine	HMDB0000641	met-d-Ala	met-d-Gln	12:56109642-56609642	-2.856991418294659	0.4398754399346744	8.303286440670326e-11
MR-link 2	alanine	HMDB0000161	glutamine	HMDB0000641	met-d-Ala	met-d-Gln	12:56610577-57110577	-3.168541971328599	0.3462447988737345	5.632480471579258e-20
MR-link 2	alanine	HMDB0000161	glutamine	HMDB0000641	met-d-Ala	met-d-Gln	12:59740767-60240767	1.2934498341318947	0.2535756094453515	3.381407228245683e-07
MR-link 2	alanine	HMDB0000161	glutamine	HMDB0000641	met-d-Ala	met-d-Gln	12:122367989-122867989	0.2873135573542237	0.2373784962539065	0.226140588752219
MR-link 2	alanine	HMDB0000161	glutamine	HMDB0000641	met-d-Ala	met-d-Gln	12:132815816-133315816	0.7671968166082247	0.2713917497257528	0.0047001284417567
MR-link 2	alanine	HMDB0000161	glutamine	HMDB0000641	met-d-Ala	met-d-Gln	15:60633281-61133281	-0.3304033375594541	0.2563600305090753	0.1974587681790002
MR-link 2	alanine	HMDB0000161	glutamine	HMDB0000641	met-d-Ala	met-d-Gln	16:68054392-68554392	0.6888159951736101	0.2752661466809748	0.0123367140830597
MR-link 2	alanine	HMDB0000161	glutamine	HMDB0000641	met-d-Ala	met-d-Gln	16:70994871-71494871	-0.0678778078162255	0.1734439752325476	0.6955363801194182
MR-link 2	alanine	HMDB0000161	glutamine	HMDB0000641	met-d-Ala	met-d-Gln	17:79391534-79891534	-0.1511384335092769	0.1998657880520749	0.449529518984586
MR-link 2	alanine	HMDB0000161	glutamine	HMDB0000641	met-d-Ala	met-d-Gln	21:32796216-33296216	1.0326870753860944	0.2842628089235552	0.0002802967809783
MR-link 2	alanine	HMDB0000161	glutamine	HMDB0000641	met-d-Ala	met-d-Gln	22:18934095-19434095	-0.426202182989161	0.193571137793753	0.0276804424173487
MR-link 2	cystathionine	HMDB0000099	lactate	HMDB0000190	GCST90200383	met-d-Lactate	1:70631670-71131670	0.0114987885009663	0.0355200597553109	0.7461450235978743
MR-link 2	cystathionine	HMDB0000099	lactate	HMDB0000190	GCST90200383	met-d-Lactate	19:33152807-33652807	0.0381258966435673	0.0558177126521601	0.4945796858132006
MR-link 2	histidine	HMDB0000177	2-hydroxyphenylacetate	HMDB0000669	GCST90200377	GCST90200369	2:211293055-211793055	0.0450902902520817	0.2519288002548764	0.8579531764591832
MR-link 2	histidine	HMDB0000177	2-hydroxyphenylacetate	HMDB0000669	GCST90200377	GCST90200369	12:96129884-96629884	-0.0944566380834557	0.2131180286834598	0.6576118218335185
MR-link 2	acetate	HMDB0000042	uridine	HMDB0000296	met-d-Acetate	M00606	2:27480940-27980940	-0.4316754763851657	0.5979085038898071	0.4703093500523271
MR-link 2	acetate	HMDB0000042	uridine	HMDB0000296	met-d-Acetate	M00606	2:136358646-136858646	0.4171557854150841	0.7041990356814888	0.5535939116579376
MR-link 2	acetate	HMDB0000042	uridine	HMDB0000296	met-d-Acetate	M00606	9:4513491-5013491	0.6867319719867591	0.7586379507442887	0.3653504359302607
MR-link 2	acetate	HMDB0000042	uridine	HMDB0000296	met-d-Acetate	M00606	12:111634608-112523499	0.3340329251155277	0.6850558790449038	0.6258335280614901
MR-link 2	acetate	HMDB0000042	uridine	HMDB0000296	met-d-Acetate	M00606	12:112590766-113090766	-0.1028068880407051	0.6976373906818847	0.8828444344463361
MR-link 2	acetate	HMDB0000042	uridine	HMDB0000296	met-d-Acetate	M00606	20:24698737-26432690	0.4000189625223928	0.2450261066004198	0.1025623067779124
MR-link 2	acetate	HMDB0000042	uridine	HMDB0000296	met-d-Acetate	M00606	20:29267804-29767804	-0.0467243275273603	0.6892573324267401	0.9459532974992828
MR-link 2	acetate	HMDB0000042	uridine	HMDB0000296	met-d-Acetate	M00606	20:32973832-34017690	-0.2757040507708321	1.1568082679078435	0.8116238568640675
MR-link 2	urate	HMDB0000289	dehydroepiandrosterone sulfate (dhea-s)	HMDB0001032	GCST90200307	GCST90199673	2:207223753-207723753	0.0		1.0
MR-link 2	urate	HMDB0000289	dehydroepiandrosterone sulfate (dhea-s)	HMDB0001032	GCST90200307	GCST90199673	4:9672167-10439135	-0.022141704906249	0.057899810637304	0.7021542215069021
MR-link 2	urate	HMDB0000289	dehydroepiandrosterone sulfate (dhea-s)	HMDB0001032	GCST90200307	GCST90199673	4:88802323-89302323	0.1946866222326772	0.1629193310335887	0.2320917745299427
MR-link 2	urate	HMDB0000289	dehydroepiandrosterone sulfate (dhea-s)	HMDB0001032	GCST90200307	GCST90199673	11:64114866-64614866	0.2106759161816957	0.2888286153336965	0.4657478625286975
MR-link 2	urate	HMDB0000289	dehydroepiandrosterone sulfate (dhea-s)	HMDB0001032	GCST90200307	GCST90199673	12:114208961-114708961	-0.0889985791235396	0.2881809085975268	0.7574517206349202
MR-link 2	myo-inositol	HMDB0000211	n-palmitoyl-sphinganine (d18:0/16:0)	HMDB11760	M19934	GCST90200064	16:24681798-25181798	-0.0404556568708	0.1277420003932052	0.7514726427654304
MR-link 2	myo-inositol	HMDB0000211	n-palmitoyl-sphinganine (d18:0/16:0)	HMDB11760	M19934	GCST90200064	19:18368867-18868867	0.1536850491776835	0.1426318089561782	0.2812592203103197
MR-link 2	valine	HMDB0000883	sphingosine 1-phosphate	HMDB0000277	met-d-Val	GCST90199657	2:27480940-28253616	0.1097896397531941	0.457845173316796	0.8104880718101273
MR-link 2	valine	HMDB0000883	sphingosine 1-phosphate	HMDB0000277	met-d-Val	GCST90199657	2:64975088-65475088	-0.0574478557059482	0.2982878019711936	0.8472784809120578
MR-link 2	valine	HMDB0000883	sphingosine 1-phosphate	HMDB0000277	met-d-Val	GCST90199657	2:165251927-165751927	-0.5498010822138535	0.6653809150905937	0.4086366336255415
MR-link 2	valine	HMDB0000883	sphingosine 1-phosphate	HMDB0000277	met-d-Val	GCST90199657	3:135701113-136578270	1.2168808716316617	0.6399755931660444	0.0572432429477077
MR-link 2	valine	HMDB0000883	sphingosine 1-phosphate	HMDB0000277	met-d-Val	GCST90199657	4:86953335-87453335	0.1440433288063221	0.8053098356122943	0.8580421599772696
MR-link 2	valine	HMDB0000883	sphingosine 1-phosphate	HMDB0000277	met-d-Val	GCST90199657	4:87663610-88163610	0.0852593294566496	1.081760899461224	0.937179519825848
MR-link 2	valine	HMDB0000883	sphingosine 1-phosphate	HMDB0000277	met-d-Val	GCST90199657	4:88882515-89510546	0.0246845478971051	0.1161433503849683	0.831689534847271
MR-link 2	valine	HMDB0000883	sphingosine 1-phosphate	HMDB0000277	met-d-Val	GCST90199657	5:55564890-56064890	-0.0949440169341983	0.4897127526822606	0.8462722291709373
MR-link 2	valine	HMDB0000883	sphingosine 1-phosphate	HMDB0000277	met-d-Val	GCST90199657	6:108910874-109410874	0.0576789379655004	0.6897551114677738	0.933356702643432
MR-link 2	valine	HMDB0000883	sphingosine 1-phosphate	HMDB0000277	met-d-Val	GCST90199657	12:56199875-57115338	0.4627844827712052	0.3596517614300119	0.1981789395236596
MR-link 2	valine	HMDB0000883	sphingosine 1-phosphate	HMDB0000277	met-d-Val	GCST90199657	12:122278263-122778263	-0.2714500950500896	0.4925416567928669	0.581550668499903
MR-link 2	valine	HMDB0000883	sphingosine 1-phosphate	HMDB0000277	met-d-Val	GCST90199657	14:102468052-102968052	-0.8139351295516438	0.8915163388210573	0.3612539201801886
MR-link 2	valine	HMDB0000883	sphingosine 1-phosphate	HMDB0000277	met-d-Val	GCST90199657	16:69315747-70918195	-0.3049223853008441	0.252294288702202	0.2268173060187464
MR-link 2	valine	HMDB0000883	sphingosine 1-phosphate	HMDB0000277	met-d-Val	GCST90199657	17:6935779-7435779	-0.1145634150367228	0.2777347574389613	0.6799787126527428
MR-link 2	valine	HMDB0000883	sphingosine 1-phosphate	HMDB0000277	met-d-Val	GCST90199657	17:79384062-79884062	0.5088954818926715	0.819182924746597	0.5344527414566773
MR-link 2	valine	HMDB0000883	sphingosine 1-phosphate	HMDB0000277	met-d-Val	GCST90199657	19:49050431-49611255	-0.3701926285149373	0.3148127897920082	0.2396294194738324
MR-link 2	glycine	HMDB0000123	kynurenine	HMDB0000684	GCST90200707	bioa_027	1:75967169-76467169	-0.1784198303526355	0.1040050135809045	0.0862549523911239
MR-link 2	glycine	HMDB0000123	kynurenine	HMDB0000684	GCST90200707	bioa_027	2:211036896-212058697	-0.0326339348502687	0.0186298911369831	0.0798258266591008
MR-link 2	glycine	HMDB0000123	kynurenine	HMDB0000684	GCST90200707	bioa_027	3:125659669-126159669	-0.0665966899886332	0.0854745917897087	0.4358971355912434
MR-link 2	glycine	HMDB0000123	kynurenine	HMDB0000684	GCST90200707	bioa_027	9:6290540-6790540	-0.0453658693732723	0.074688049688317	0.5435823971509177
MR-link 2	glycine	HMDB0000123	citrate	HMDB0000094	met-d-Gly	met-d-Citrate	1:11606378-12106378	0.2377027948133701	0.2360079205811917	0.3138475955187864
MR-link 2	glycine	HMDB0000123	citrate	HMDB0000094	met-d-Gly	met-d-Citrate	1:75982013-76482013	0.2719738336883661	0.1571224259185838	0.0834575374819831
MR-link 2	glycine	HMDB0000123	citrate	HMDB0000094	met-d-Gly	met-d-Citrate	1:120004506-120504506	0.2422302043845063	0.141956286692975	0.087938877685516
MR-link 2	glycine	HMDB0000123	citrate	HMDB0000094	met-d-Gly	met-d-Citrate	1:151589838-152089838	-0.2838773980790592	0.4469204371942993	0.5253074146080008
MR-link 2	glycine	HMDB0000123	citrate	HMDB0000094	met-d-Gly	met-d-Citrate	2:165276338-165776338	-0.1345601315752235	0.2537274979143694	0.5958808889869345
MR-link 2	glycine	HMDB0000123	citrate	HMDB0000094	met-d-Gly	met-d-Citrate	2:226790540-227290540	0.0791679938008433	0.1735761345270842	0.648318406383301
MR-link 2	glycine	HMDB0000123	citrate	HMDB0000094	met-d-Gly	met-d-Citrate	3:12110357-12610357	0.5143709529237652	0.2537168079716072	0.042627363648585
MR-link 2	glycine	HMDB0000123	citrate	HMDB0000094	met-d-Gly	met-d-Citrate	3:48534270-49826414	0.3343770366924058	0.1502364285245212	0.0260361487176653
MR-link 2	glycine	HMDB0000123	citrate	HMDB0000094	met-d-Gly	met-d-Citrate	3:125116791-126249375	0.1186183185950012	0.0453704491732487	0.008937384819696
MR-link 2	glycine	HMDB0000123	citrate	HMDB0000094	met-d-Gly	met-d-Citrate	4:89427537-89927537	0.5593757463673257	0.2138817372878834	0.0089135886951785
MR-link 2	glycine	HMDB0000123	citrate	HMDB0000094	met-d-Gly	met-d-Citrate	4:102676923-103438709	0.2462346662807997	0.2015151165864196	0.221739166956382
MR-link 2	glycine	HMDB0000123	citrate	HMDB0000094	met-d-Gly	met-d-Citrate	5:55607548-56107548	0.1410487573074775	0.1334145324107784	0.2904103550303101
MR-link 2	glycine	HMDB0000123	citrate	HMDB0000094	met-d-Gly	met-d-Citrate	5:90005685-90505685	0.1642449576928471	0.184615846423532	0.3736495729435017
MR-link 2	glycine	HMDB0000123	citrate	HMDB0000094	met-d-Gly	met-d-Citrate	5:131427047-131927047	-0.5822454551569465	0.2583087621634987	0.0241919049706384
MR-link 2	glycine	HMDB0000123	citrate	HMDB0000094	met-d-Gly	met-d-Citrate	6:131620261-132120261	0.0914266243257268	0.2799419271017017	0.7439769532058471
MR-link 2	glycine	HMDB0000123	citrate	HMDB0000094	met-d-Gly	met-d-Citrate	6:160518860-161018860	0.8643069258645167	0.2504318005901303	0.0005579619788173
MR-link 2	glycine	HMDB0000123	citrate	HMDB0000094	met-d-Gly	met-d-Citrate	7:55560073-56715237	0.1419145779519955	0.0537058889032472	0.0082311098026587
MR-link 2	glycine	HMDB0000123	citrate	HMDB0000094	met-d-Gly	met-d-Citrate	8:8915380-9434231	-0.1473670652098624	0.0592185332393632	0.0128272605304457
MR-link 2	glycine	HMDB0000123	citrate	HMDB0000094	met-d-Gly	met-d-Citrate	8:17169461-17669461	0.189742547891886	0.1489157737709859	0.2026066570935751
MR-link 2	glycine	HMDB0000123	citrate	HMDB0000094	met-d-Gly	met-d-Citrate	8:116710729-117210729	0.2732415769185811	0.1756704202835915	0.1198456785706046
MR-link 2	glycine	HMDB0000123	citrate	HMDB0000094	met-d-Gly	met-d-Citrate	8:126212070-126756694	0.7485308643959455	0.0858908410972965	2.909922978270212e-18
MR-link 2	glycine	HMDB0000123	citrate	HMDB0000094	met-d-Gly	met-d-Citrate	9:5668443-7086536	0.0233377956687549	0.0435093991847421	0.591692391444216
MR-link 2	glycine	HMDB0000123	citrate	HMDB0000094	met-d-Gly	met-d-Citrate	11:8005408-8505408	0.4870377505607811	0.2354949551915739	0.0386263757206377
MR-link 2	glycine	HMDB0000123	citrate	HMDB0000094	met-d-Gly	met-d-Citrate	12:115016-615016	0.0336611004379815	0.1673958170903204	0.8406306507273271
MR-link 2	glycine	HMDB0000123	citrate	HMDB0000094	met-d-Gly	met-d-Citrate	12:21136493-21636493	0.6734168363420074	0.3779323770485825	0.0747745461861214
MR-link 2	glycine	HMDB0000123	citrate	HMDB0000094	met-d-Gly	met-d-Citrate	12:46468358-47667420	0.3476763885432702	0.1031221945729627	0.0007476027680028
MR-link 2	glycine	HMDB0000123	citrate	HMDB0000094	met-d-Gly	met-d-Citrate	12:56615338-57115338	0.2937494348844687	0.1161987075255719	0.0114716876338068
MR-link 2	glycine	HMDB0000123	citrate	HMDB0000094	met-d-Gly	met-d-Citrate	12:57516305-58016305	0.1844442191011633	0.1691175549223092	0.2754369202648066
MR-link 2	glycine	HMDB0000123	citrate	HMDB0000094	met-d-Gly	met-d-Citrate	12:59343804-59843804	0.1158639585574713	0.1973740516185836	0.5571853652592667
MR-link 2	glycine	HMDB0000123	citrate	HMDB0000094	met-d-Gly	met-d-Citrate	13:50472895-50972895	0.6782856793552147	0.3025135032309991	0.0249506055650568
MR-link 2	glycine	HMDB0000123	citrate	HMDB0000094	met-d-Gly	met-d-Citrate	15:42451374-42951374	-0.5900493388496957	0.3480377789147486	0.090007143658616
MR-link 2	glycine	HMDB0000123	citrate	HMDB0000094	met-d-Gly	met-d-Citrate	15:43028726-44613739	-1.0209597170504692	0.3376111341482574	0.0024939869004623
MR-link 2	glycine	HMDB0000123	citrate	HMDB0000094	met-d-Gly	met-d-Citrate	15:58180763-58713267	0.1231879767981688	0.1170993445644244	0.2928016406245664
MR-link 2	glycine	HMDB0000123	citrate	HMDB0000094	met-d-Gly	met-d-Citrate	16:79678196-80178196	-0.4185844736409003	0.3074589584465829	0.1733772000597143
MR-link 2	glycine	HMDB0000123	citrate	HMDB0000094	met-d-Gly	met-d-Citrate	16:80626853-81422810	0.0561687367774998	0.0467900342302596	0.2299676051517032
MR-link 2	glycine	HMDB0000123	citrate	HMDB0000094	met-d-Gly	met-d-Citrate	17:45235982-45996386	0.1655742526015915	0.1098592407135409	0.1317724510826358
MR-link 2	glycine	HMDB0000123	citrate	HMDB0000094	met-d-Gly	met-d-Citrate	19:17984588-18484588	-0.0226254790611842	0.2439493768963307	0.9261048627681512
MR-link 2	glycine	HMDB0000123	citrate	HMDB0000094	met-d-Gly	met-d-Citrate	19:33473705-33973705	0.4478514951348086	0.1937153917881942	0.0207829440916903
MR-link 2	glycine	HMDB0000123	citrate	HMDB0000094	met-d-Gly	met-d-Citrate	19:41103107-41603107	0.3140434219388424	0.2191339252237153	0.1518258794419339
MR-link 2	alpha-aminoadipic acid	HMDB0000510	cysteinylglycine	HMDB0000078	bioa_025	GCST90200364	3:2996317-3496317	-0.1309635732572518	0.2865012512011301	0.6475895086127585
MR-link 2	alpha-aminoadipic acid	HMDB0000510	cysteinylglycine	HMDB0000078	bioa_025	GCST90200364	5:36380209-36880209	0.2619678357104812	0.1798048564712632	0.1451284169073967
MR-link 2	citrulline	HMDB0000904	orotidine	HMDB0000788	GCST90200403	GCST90200681	2:211084708-211584708	0.12278609178609	0.1405867662041793	0.3824543532875596
MR-link 2	citrulline	HMDB0000904	orotidine	HMDB0000788	GCST90200403	GCST90200681	9:133044244-133573675	0.0656349021146209	0.1644778597999131	0.6898563084226725
MR-link 2	1-methylxanthine	HMDB0010738	threonine	HMDB0000167	GCST90199763	bioa_019	8:18005709-18505709	-0.0690692549533875	0.0285619526878205	0.0155963891517017
MR-link 2	1-methylxanthine	HMDB0010738	threonine	HMDB0000167	GCST90199763	bioa_019	15:74275585-74775585	0.0353210637435346	0.1147992442814892	0.7583282773442139
MR-link 2	1-methylxanthine	HMDB0010738	threonine	HMDB0000167	GCST90199763	bioa_019	15:74777880-75599999	-0.0623487574578028	0.0736201481898559	0.3970519683010449
MR-link 2	tryptophan	HMDB0000929	gluconate	HMDB0000625	bioa_020	GCST90200373	4:156560755-157060755	0.4938490261687686	0.1851420491133103	0.007643925212265
MR-link 2	tryptophan	HMDB0000929	gluconate	HMDB0000625	bioa_020	GCST90200373	6:111336667-112095774	-0.0491277589708181	0.1643341337944818	0.7649778725479558
MR-link 2	beta-citrylglutamate	HMDB0241915	hypotaurine	HMDB0000965	GCST90199911	GCST90200379	3:183486882-183986882	0.1651212897216036	0.1414129679636807	0.2429467239675437
MR-link 2	beta-citrylglutamate	HMDB0241915	hypotaurine	HMDB0000965	GCST90199911	GCST90200379	11:88203934-92094388	0.0174528209497373	0.0239295320964213	0.4657922785368581
MR-link 2	uridine	HMDB0000296	betaine	HMDB0000043	M00606	M03141	1:20665172-21165172	0.3747407276135803	0.2125459456631181	0.0778828550221023
MR-link 2	uridine	HMDB0000296	betaine	HMDB0000043	M00606	M03141	7:47852911-48352911	-0.1445394332407517	0.2321208814551155	0.5334880244218909
MR-link 2	uridine	HMDB0000296	betaine	HMDB0000043	M00606	M03141	22:50721752-51221752	0.0874433737499381	0.170245251397118	0.607509447002335
MR-link 2	1-methylurate	HMDB0003099	glycine	HMDB0000123	M34395	M32338	8:18010431-18510431	-0.0013304585484277	0.1077567205061958	0.9901488709124648
MR-link 2	cortisol	HMDB0000063	4-acetamidobutanoate	HMDB0003681	GCST90200378	M01558	14:94554700-95054700	-0.3498239753957708	0.2876365485597424	0.2239082074389946
MR-link 2	orotate	HMDB0000226	acetate	HMDB0000042	GCST90200392	met-d-Acetate	3:123305909-124961335	0.011241947708732	0.0097980732967737	0.2512315869023718
MR-link 2	orotate	HMDB0000226	acetate	HMDB0000042	GCST90200392	met-d-Acetate	7:32831514-33590783	-0.0119610596508606	0.0129705494278321	0.3564395836711902
MR-link 2	glycerophosphorylcholine (gpc)	HMDB0000086	cholesterol	HMDB0000067	GCST90199629	M00063	1:40156715-40656715	0.1442195963023935	0.2650929445240247	0.5864180208736678
MR-link 2	3-(4-hydroxyphenyl)lactate	HMDB0000755	isoleucine	HMDB0000172	M32197	GCST90200399	17:79879970-80379970	-0.0914948110261389	0.1421604101138107	0.5198331571758801
MR-link 2	3-(4-hydroxyphenyl)lactate	HMDB0000755	phenylalanine	HMDB0000159	M32197	M00064	17:79879970-80379970	-0.0594494852757994	0.1490139368531283	0.6899281912176882
MR-link 2	serine	HMDB0000187	n-acetylornithine	HMDB0003357	M32315	bioa_023	1:119966025-120466025	-0.1427705200049957	0.0472206392029616	0.0024988796267372
MR-link 2	serine	HMDB0000187	n-acetylornithine	HMDB0003357	M32315	bioa_023	2:211323559-211823559	-0.1657407310195625	0.0627747349956645	0.008284591420204
MR-link 2	serine	HMDB0000187	n-acetylornithine	HMDB0003357	M32315	bioa_023	7:55822010-56322010	-0.0603980594728567	0.0717678892396365	0.4000259027166587
MR-link 2	citrulline	HMDB0000904	taurine	HMDB0000251	M02132	GCST90200420	10:97115163-97871266	-0.0343615199850443	0.1492699494071938	0.8179385604878388
MR-link 2	glutamine	HMDB0000641	glutamine	HMDB0000641	met-d-Gln	M00053	1:213912734-214412734	0.6249476175863893	0.5196068698653407	0.229080189702675
MR-link 2	glutamine	HMDB0000641	glutamine	HMDB0000641	met-d-Gln	M00053	2:26939063-28767861	1.0019614330161577	0.3102448085241547	0.0012397078822925
MR-link 2	glutamine	HMDB0000641	glutamine	HMDB0000641	met-d-Gln	M00053	2:190998205-192033792	0.3063073418066365	0.2631205383868029	0.244370055319172
MR-link 2	glutamine	HMDB0000641	glutamine	HMDB0000641	met-d-Gln	M00053	2:211168890-211668890	0.973094396951775	0.7235841859383604	0.1786816235790538
MR-link 2	glutamine	HMDB0000641	glutamine	HMDB0000641	met-d-Gln	M00053	3:38941335-39441335	2.124384642276428	0.8384036421647804	0.011281871256591
MR-link 2	glutamine	HMDB0000641	glutamine	HMDB0000641	met-d-Gln	M00053	3:52085887-52937605	0.0142478406837958	0.6999933272798496	0.9837607777802924
MR-link 2	glutamine	HMDB0000641	glutamine	HMDB0000641	met-d-Gln	M00053	3:159689586-160441236	1.1019867258606997	0.4592683405026006	0.0164201804547281
MR-link 2	glutamine	HMDB0000641	glutamine	HMDB0000641	met-d-Gln	M00053	5:55611894-56111894	0.3725490489482266	1.0619503112615876	0.7257264716491755
MR-link 2	glutamine	HMDB0000641	glutamine	HMDB0000641	met-d-Gln	M00053	6:20425792-20925792	1.3561628803683945	0.5733297992615191	0.0180098792324333
MR-link 2	glutamine	HMDB0000641	glutamine	HMDB0000641	met-d-Gln	M00053	6:41265224-41765224	0.94967775943003	0.8766819032438181	0.2786913535999057
MR-link 2	glutamine	HMDB0000641	glutamine	HMDB0000641	met-d-Gln	M00053	6:56020405-56520405	0.8039447986786188	0.7297124812232617	0.270579865054334
MR-link 2	glutamine	HMDB0000641	glutamine	HMDB0000641	met-d-Gln	M00053	6:126492728-127693092	0.725614128638072	0.4300401600071958	0.0915423888468905
MR-link 2	glutamine	HMDB0000641	glutamine	HMDB0000641	met-d-Gln	M00053	6:131635614-132135614	0.4534574643958056	0.511666477829051	0.375490145292612
MR-link 2	glutamine	HMDB0000641	glutamine	HMDB0000641	met-d-Gln	M00053	7:72772933-73272933	0.7858864085279169	0.3702150695621916	0.0337720054982489
MR-link 2	glutamine	HMDB0000641	glutamine	HMDB0000641	met-d-Gln	M00053	8:17124777-17669461	0.7579164447433016	0.496455094826873	0.1268464259012229
MR-link 2	glutamine	HMDB0000641	glutamine	HMDB0000641	met-d-Gln	M00053	8:126231747-126731747	-0.0971143955118569	0.6677537610230452	0.8843678730862545
MR-link 2	glutamine	HMDB0000641	glutamine	HMDB0000641	met-d-Gln	M00053	9:4040541-4540541	0.7360185992704505	0.5373412325155175	0.1707676013295477
MR-link 2	glutamine	HMDB0000641	glutamine	HMDB0000641	met-d-Gln	M00053	9:21884172-22384172	0.4810399012598861	0.5992377065054255	0.4221174792322496
MR-link 2	glutamine	HMDB0000641	glutamine	HMDB0000641	met-d-Gln	M00053	10:98828483-99609412	0.946335072650836	0.2044530097632701	3.6811242342660457e-06
MR-link 2	glutamine	HMDB0000641	glutamine	HMDB0000641	met-d-Gln	M00053	10:114535278-115035278	-0.3032668527831544	0.7697220527664725	0.6935845267987262
MR-link 2	glutamine	HMDB0000641	glutamine	HMDB0000641	met-d-Gln	M00053	11:8005408-8505408	0.9054238788286568	0.4305573573427162	0.0354735346747237
MR-link 2	glutamine	HMDB0000641	glutamine	HMDB0000641	met-d-Gln	M00053	11:18148958-18648958	0.5021511975904922	0.7223776723131999	0.4869696663844232
MR-link 2	glutamine	HMDB0000641	glutamine	HMDB0000641	met-d-Gln	M00053	11:73860169-74360169	0.297572449910742	0.6507286686728799	0.6474618024659646
MR-link 2	glutamine	HMDB0000641	glutamine	HMDB0000641	met-d-Gln	M00053	12:4051876-4551876	0.760885467595751	0.7589069864468921	0.3160505102809033
MR-link 2	glutamine	HMDB0000641	glutamine	HMDB0000641	met-d-Gln	M00053	12:46377388-47736079	1.1127228154059572	0.2524716038275132	1.0465814911212812e-05
MR-link 2	glutamine	HMDB0000641	glutamine	HMDB0000641	met-d-Gln	M00053	12:55949170-57674145	0.7119455784253378	0.1204056744313956	3.361554975771293e-09
MR-link 2	glutamine	HMDB0000641	glutamine	HMDB0000641	met-d-Gln	M00053	12:59330993-60240767	0.3613775102240717	0.2942568618920618	0.2194085915432153
MR-link 2	glutamine	HMDB0000641	glutamine	HMDB0000641	met-d-Gln	M00053	12:121134495-121634495	0.0613724479297967	0.8118968378748579	0.9397441499830916
MR-link 2	glutamine	HMDB0000641	glutamine	HMDB0000641	met-d-Gln	M00053	14:21242229-21782312	-0.2448122727775011	0.4526400294116777	0.5886080633292572
MR-link 2	glutamine	HMDB0000641	glutamine	HMDB0000641	met-d-Gln	M00053	14:74940531-75440531	1.155533922964202	0.7254340423756457	0.111185707855453
MR-link 2	glutamine	HMDB0000641	glutamine	HMDB0000641	met-d-Gln	M00053	14:100545139-101045139	0.6249331629825001	0.6562019686282872	0.3409201120992771
MR-link 2	glutamine	HMDB0000641	glutamine	HMDB0000641	met-d-Gln	M00053	16:70118909-70618909	0.780043616452124	0.6999434652069978	0.2650913159517795
MR-link 2	glutamine	HMDB0000641	glutamine	HMDB0000641	met-d-Gln	M00053	17:25345818-25845818	-0.655696235175744	0.5842714207039436	0.2617578806345667
MR-link 2	glutamine	HMDB0000641	glutamine	HMDB0000641	met-d-Gln	M00053	18:31306350-31806350	0.3769429724192608	0.69442618401678	0.5872591444360244
MR-link 2	glutamine	HMDB0000641	glutamine	HMDB0000641	met-d-Gln	M00053	20:55862882-56362882	0.2156218158763714	0.593972757474076	0.7165926789675336
MR-link 2	glutamine	HMDB0000641	glutamine	HMDB0000641	met-d-Gln	M00053	22:44074730-44574730	0.8756725580512963	0.8644878019318165	0.3110897690449071
MR-link 2	guanidinoacetate	HMDB0000128	cortisol	HMDB0000063	GCST90200384	GCST90200378	6:131647278-132147278	0.0223267360806683	0.2582789003314872	0.931113240593338
MR-link 2	guanidinoacetate	HMDB0000128	cortisol	HMDB0000063	GCST90200384	GCST90200378	11:64893892-65393892	-0.0386515390746738	0.1136104665475425	0.7336975776792507
MR-link 2	guanidinoacetate	HMDB0000128	cortisol	HMDB0000063	GCST90200384	GCST90200378	12:101043-601043	0.0016045168307858	0.1485567106180061	0.991382453803378
MR-link 2	guanidinoacetate	HMDB0000128	cortisol	HMDB0000063	GCST90200384	GCST90200378	14:100558168-101058168	-0.2505176693615244	0.1645944180648382	0.1280015224297663
MR-link 2	guanidinoacetate	HMDB0000128	cortisol	HMDB0000063	GCST90200384	GCST90200378	20:61898912-62398912	-0.2218803544568411	0.383725282596665	0.563110809812952
MR-link 2	phenylalanine	HMDB0000159	acetate	HMDB0000042	GCST90200396	met-d-Acetate	12:103005621-103594137	-0.0352261589424821	0.0275466155242595	0.2009732863164215
MR-link 2	stearoyl sphingomyelin (d18:1/18:0)	HMDB0001348	arachidonate (20:4n6)	HMDB0001043	GCST90200335	GCST90200358	8:113373776-113873776	0.6470241130502914	0.2397612406027811	0.0069627949668141
MR-link 2	stearoyl sphingomyelin (d18:1/18:0)	HMDB0001348	arachidonate (20:4n6)	HMDB0001043	GCST90200335	GCST90200358	11:61368608-61868608	2.9646019489953908	0.6503641487981978	5.155158359313033e-06
MR-link 2	stearoyl sphingomyelin (d18:1/18:0)	HMDB0001348	arachidonate (20:4n6)	HMDB0001043	GCST90200335	GCST90200358	14:63982386-64482386	-0.0259147205969757	0.1255626226091447	0.8364872089115961
MR-link 2	stearoyl sphingomyelin (d18:1/18:0)	HMDB0001348	arachidonate (20:4n6)	HMDB0001043	GCST90200335	GCST90200358	19:8013648-8513648	0.2039940402841916	0.0733815549759985	0.0054374144230417
MR-link 2	stearoyl sphingomyelin (d18:1/18:0)	HMDB0001348	arachidonate (20:4n6)	HMDB0001043	GCST90200335	GCST90200358	19:45165640-45665640	-0.0697156817013231	0.2043118094336186	0.7329364718291859
MR-link 2	spermidine	HMDB0001257	isoleucine	HMDB0000172	GCST90200423	GCST90200399	1:247789451-248289451	0.0290541647575865	0.1862116591395017	0.8760112385173608
MR-link 2	acetone	HMDB0001659	kynurenate	HMDB0000715	met-d-Acetone	GCST90200454	1:120074995-120574995	-1.0614616765671392	0.7772198876239238	0.1720281040187936
MR-link 2	acetone	HMDB0001659	kynurenate	HMDB0000715	met-d-Acetone	GCST90200454	5:41206969-43455198	-0.2659430339228277	0.2568457228470669	0.3004731083213146
MR-link 2	acetone	HMDB0001659	kynurenate	HMDB0000715	met-d-Acetone	GCST90200454	6:166522838-167022838	-0.2943994848412372	1.193746645574185	0.8052038243988933
MR-link 2	acetone	HMDB0001659	kynurenate	HMDB0000715	met-d-Acetone	GCST90200454	8:126241733-126741733	-0.5264079543126418	0.8135978225597251	0.5176238589296114
MR-link 2	acetone	HMDB0001659	kynurenate	HMDB0000715	met-d-Acetone	GCST90200454	10:135065795-135607239	0.5974162126220921	0.3661860517938329	0.1027942627742538
MR-link 2	acetone	HMDB0001659	kynurenate	HMDB0000715	met-d-Acetone	GCST90200454	11:116461180-116961180	-0.145319660636484	0.7495373202437766	0.8462705076262129
MR-link 2	acetone	HMDB0001659	kynurenate	HMDB0000715	met-d-Acetone	GCST90200454	12:122365033-122865033	0.3244653894240146	0.5979113820421589	0.5873606961208557
MR-link 2	acetone	HMDB0001659	kynurenate	HMDB0000715	met-d-Acetone	GCST90200454	12:123068455-124007504	0.8112539602093702	0.8060826150785191	0.3142157870743093
MR-link 2	acetone	HMDB0001659	kynurenate	HMDB0000715	met-d-Acetone	GCST90200454	13:42058883-42558883	0.2104228662309283	0.7798445722580147	0.7872936017300757
MR-link 2	acetone	HMDB0001659	kynurenate	HMDB0000715	met-d-Acetone	GCST90200454	17:6935779-7435779	-0.2168494410666163	0.4888004508851856	0.6573058265791252
MR-link 2	acetone	HMDB0001659	kynurenate	HMDB0000715	met-d-Acetone	GCST90200454	19:45929043-46429043	0.770066346001647	0.8017431841203496	0.3368086394686195
MR-link 2	eicosapentaenoate (epa; 20:5n3)	HMDB0001999	myo-inositol	HMDB0000211	GCST90200349	M19934	11:61319830-61819830	0.0281459749069677	0.0837598098485238	0.736846749269967
MR-link 2	threonine	HMDB0000167	tyrosine	HMDB0000158	bioa_019	bioa_021	2:27191397-28253174	0.2439046300993425	0.0643545297431105	0.0001506382155912
MR-link 2	threonine	HMDB0000167	tyrosine	HMDB0000158	bioa_019	bioa_021	6:126521687-127323798	0.0937549935094357	0.1109559267418992	0.3981247506055727
MR-link 2	threonine	HMDB0000167	tyrosine	HMDB0000158	bioa_019	bioa_021	8:74631674-75131674	-0.0417358580912916	0.0907381376654641	0.6455453726827023
MR-link 2	threonine	HMDB0000167	tyrosine	HMDB0000158	bioa_019	bioa_021	12:46636543-47464292	0.1565305441946687	0.1119852366965258	0.162179624729564
MR-link 2	threonine	HMDB0000167	tyrosine	HMDB0000158	bioa_019	bioa_021	12:56615040-57115040	0.6233682523980495	0.1403003431304322	8.867252141357623e-06
MR-link 2	threonine	HMDB0000167	tyrosine	HMDB0000158	bioa_019	bioa_021	12:59727701-60227701	0.6590097247782825	0.1862995716713791	0.0004041395785037
MR-link 2	threonine	HMDB0000167	tyrosine	HMDB0000158	bioa_019	bioa_021	16:1654524-2154524	-0.0607365223216291	0.0803198083027499	0.4495391202023124
MR-link 2	threonine	HMDB0000167	tyrosine	HMDB0000158	bioa_019	bioa_021	20:42792364-43292364	-0.4975607462372532	0.2382314128518506	0.0367472936019022
MR-link 2	glucose	HMDB0000122	glycerol	HMDB0000131	met-d-Glucose	GCST90200325	2:165251927-165751927	-0.0069497045650458	0.6471406208701297	0.9914316066493448
MR-link 2	glucose	HMDB0000122	glycerol	HMDB0000131	met-d-Glucose	GCST90200325	2:169498833-170056652	0.2867271084438069	0.1558284965565025	0.0657657173176052
MR-link 2	glucose	HMDB0000122	glycerol	HMDB0000131	met-d-Glucose	GCST90200325	3:122819058-123319058	0.0292907938369989	0.4950355212751544	0.9528174411257284
MR-link 2	glucose	HMDB0000122	glycerol	HMDB0000131	met-d-Glucose	GCST90200325	3:151951767-152451767	0.7138341660449082	1.0339780371766802	0.489957434248468
MR-link 2	glucose	HMDB0000122	glycerol	HMDB0000131	met-d-Glucose	GCST90200325	3:170377909-170877909	-0.2669014605105521	0.4108612268049209	0.5159411857252251
MR-link 2	glucose	HMDB0000122	glycerol	HMDB0000131	met-d-Glucose	GCST90200325	4:185468314-185968314	-1.615403985703833	0.771603792801587	0.0362985989257582
MR-link 2	glucose	HMDB0000122	glycerol	HMDB0000131	met-d-Glucose	GCST90200325	5:95479406-95979406	-1.3443878629471526	0.961929543585142	0.1622347386481036
MR-link 2	glucose	HMDB0000122	glycerol	HMDB0000131	met-d-Glucose	GCST90200325	6:7000270-7500270	0.1150856174510357	0.5007776461996158	0.8182364552367579
MR-link 2	glucose	HMDB0000122	glycerol	HMDB0000131	met-d-Glucose	GCST90200325	7:14801789-15301789	-0.1105743888068665	0.3949731555201748	0.7795126531007441
MR-link 2	glucose	HMDB0000122	glycerol	HMDB0000131	met-d-Glucose	GCST90200325	7:43935955-44473721	0.0410871220819219	0.256084624807363	0.8725316989909802
MR-link 2	glucose	HMDB0000122	glycerol	HMDB0000131	met-d-Glucose	GCST90200325	8:117934783-118434783	0.7387750412279928	0.7819792424257694	0.3447864246359978
MR-link 2	glucose	HMDB0000122	glycerol	HMDB0000131	met-d-Glucose	GCST90200325	9:21884068-22384068	-0.5415432346529596	0.5710970737117577	0.343001811190792
MR-link 2	glucose	HMDB0000122	glycerol	HMDB0000131	met-d-Glucose	GCST90200325	10:2888477-3388477	-0.517628213616594	0.4932055838803039	0.2939397046726646
MR-link 2	glucose	HMDB0000122	glycerol	HMDB0000131	met-d-Glucose	GCST90200325	10:112762852-113262852	1.2634209413421766	1.3174708095918044	0.3375715798828684
MR-link 2	glucose	HMDB0000122	glycerol	HMDB0000131	met-d-Glucose	GCST90200325	10:114504071-115004071	-0.0062227031715706	0.6262611439059891	0.9920721297530908
MR-link 2	glucose	HMDB0000122	glycerol	HMDB0000131	met-d-Glucose	GCST90200325	12:4134844-4634844	-0.3822742766629012	0.6351136043408907	0.5472413350215669
MR-link 2	glucose	HMDB0000122	glycerol	HMDB0000131	met-d-Glucose	GCST90200325	12:111682800-112523499	1.243882671723764	0.7560111535354349	0.0999031830496032
MR-link 2	glucose	HMDB0000122	glycerol	HMDB0000131	met-d-Glucose	GCST90200325	12:121166650-121666650	0.1361709112525208	0.7928045212963614	0.8636273968649093
MR-link 2	glucose	HMDB0000122	glycerol	HMDB0000131	met-d-Glucose	GCST90200325	13:28213465-28721145	-1.043695026363233	1.178673946652547	0.3758965119140176
MR-link 2	glucose	HMDB0000122	glycerol	HMDB0000131	met-d-Glucose	GCST90200325	17:43272775-44380160	-0.8111828392648697	1.3013233508801474	0.5330530688746746
MR-link 2	glucose	HMDB0000122	glycerol	HMDB0000131	met-d-Glucose	GCST90200325	17:44543627-45043627	0.3744525909201328	0.7886616359091583	0.6349331066618409
MR-link 2	glucose	HMDB0000122	glycerol	HMDB0000131	met-d-Glucose	GCST90200325	20:22311971-22811971	-0.277990862407967	0.8514762086274773	0.7440604104412356
MR-link 2	alpha-tocopherol	HMDB0001893	3,7-dimethylurate	HMDB0001982	GCST90200302	GCST90199755	1:62651807-63403953	-0.1971023097230117	0.3311155412108585	0.551664698266715
MR-link 2	bilirubin (z,z)	HMDB0000054	gluconate	HMDB0000625	GCST90200704	GCST90200373	2:233988949-235124783	-0.0400927183843328	0.0214168736662344	0.0612044661284301
MR-link 2	bilirubin (z,z)	HMDB0000054	gluconate	HMDB0000625	GCST90200704	GCST90200373	12:21093886-21593886	0.0423330958673561	0.1263484133111521	0.7375870110819926
MR-link 2	flavin adenine dinucleotide (fad)	HMDB0001248	2-hydroxyglutarate	HMDB0059655	GCST90200376	GCST90199865	2:69949756-70738470	-0.021710659954655	0.0617870040811107	0.7253039832420715
MR-link 2	kynurenine	HMDB0000684	oleamide	HMDB0002117	M15140	M32458	8:39556267-40056267	-0.1638336712581821	0.2583698404804238	0.5260121393820812
MR-link 2	kynurenine	HMDB0000684	oleamide	HMDB0002117	M15140	M32458	12:111634608-112134608	0.0644371725562518	0.1188889176119342	0.5878221029919595
MR-link 2	kynurenine	HMDB0000684	oleamide	HMDB0002117	M15140	M32458	12:112341686-113156415	0.0758743849824806	0.1738365699414941	0.6624960224513459
MR-link 2	kynurenine	HMDB0000684	oleamide	HMDB0002117	M15140	M32458	16:87628822-88128822	-0.1313020903747236	0.0968301143156731	0.1750976717836841
MR-link 2	n6,n6,n6-trimethyllysine	HMDB0001325	threonine	HMDB0000167	GCST90200344	M01284	11:64586385-65555309	-0.074870911965348	0.132896060254223	0.5731765140257273
MR-link 2	2-aminobutyrate	HMDB0000452	cysteine	HMDB0000574	GCST90200305	M31453	2:64970910-65470910	0.0676673444029788	0.1063588649360428	0.5246348323349133
MR-link 2	2-aminobutyrate	HMDB0000452	cysteine	HMDB0000574	GCST90200305	M31453	4:88993818-89493818	0.0641531310907952	0.1558919068723901	0.6806889579782576
MR-link 2	serine	HMDB0000187	acetylphosphate	HMDB0001494	GCST90200415	M15488	1:119778579-120514573	0.0376774920118837	0.0866950043769511	0.6638541088239951
MR-link 2	serine	HMDB0000187	acetylphosphate	HMDB0001494	GCST90200415	M15488	2:211290507-212040821	-0.0877316274042153	0.1120634428396701	0.4337007313699698
MR-link 2	serine	HMDB0000187	acetylphosphate	HMDB0001494	GCST90200415	M15488	7:55905219-56847625	-0.1551961447837605	0.1187824769596051	0.1913630138833113
MR-link 2	cholesterol	HMDB0000067	alpha-ketobutyrate	HMDB0000005	M00063	GCST90200438	1:109571511-110071511	0.0934304307786263	0.2164194001003991	0.6659521596603989
MR-link 2	eicosapentaenoate (epa; 20:5n3)	HMDB0001999	n-acetylornithine	HMDB0003357	GCST90200349	M15630	11:61319830-61819830	-0.1007790147569823	0.085084975954552	0.2362344429838362
MR-link 2	phosphoethanolamine	HMDB0000224	caffeine	HMDB0001847	GCST90200281	M00569	1:21573292-22073292	0.1359382042453161	0.1305510806326656	0.2977528129830927
MR-link 2	methionine	HMDB0000696	choline	HMDB0000097	M01302	M15506	1:213396566-213896566	0.4045545308311077	0.2550971977769527	0.1127656558281343
MR-link 2	adenosine	HMDB0000050	alpha-tocopherol	HMDB0001893	M00555	M01561	1:109564880-110064880	0.6204556707961897	0.2304744266126362	0.0071007839525319
MR-link 2	adenosine	HMDB0000050	alpha-tocopherol	HMDB0001893	M00555	M01561	6:96128415-96628415	0.5385659615103335	0.2308718971786902	0.0196613741568122
MR-link 2	alpha-ketoglutarate	HMDB0000208	3-aminoisobutyrate	HMDB0002166	GCST90200455	GCST90200310	20:44931392-45517926	-0.0569452200229225	0.0954802043802996	0.5509022616866612
MR-link 2	inosine	HMDB0000195	cholesterol	HMDB0000067	M01123	M00063	6:85876680-86677325	0.0663507487586462	0.1450783402815457	0.647423608921277
MR-link 2	5-acetylamino-6-formylamino-3-methyluracil	HMDB0011105	citrate	HMDB0000094	GCST90200680	GCST90200304	8:17743764-18765840	0.0302034274686081	0.0215150463648531	0.160370032978213
MR-link 2	dehydroepiandrosterone sulfate (dhea-s)	HMDB0001032	histidine	HMDB0000177	GCST90199673	M00059	7:98825038-100067196	0.0738555832631472	0.1010412287163993	0.4648127339376026
MR-link 2	serine	HMDB0000187	alpha-ketobutyrate	HMDB0000005	GCST90200415	GCST90200438	1:119778579-120514573	0.0197951415788229	0.0846378977583572	0.8150778646886997
MR-link 2	serine	HMDB0000187	alpha-ketobutyrate	HMDB0000005	GCST90200415	GCST90200438	2:211290507-212040821	0.2508836281363477	0.1208572956312703	0.0379062869141685
MR-link 2	serine	HMDB0000187	alpha-ketobutyrate	HMDB0000005	GCST90200415	GCST90200438	7:55905219-56847625	0.1700020179716738	0.1117212733619979	0.1280937899238714
MR-link 2	trans-urocanate	HMDB0000301	acetone	HMDB0001659	GCST90200416	met-d-Acetone	8:17963874-18463874	0.0126357587889085	0.0795100365047284	0.873731667508914
MR-link 2	trans-urocanate	HMDB0000301	acetone	HMDB0001659	GCST90200416	met-d-Acetone	12:96124750-96624750	0.0120989565641357	0.0139781676488633	0.3867309585827557
MR-link 2	trans-urocanate	HMDB0000301	acetone	HMDB0001659	GCST90200416	met-d-Acetone	19:51269710-51769710	-0.0119335704765879	0.0494056241085474	0.8091344848277271
MR-link 2	creatine	HMDB0000064	alpha-aminoadipic acid	HMDB0000510	GCST90200323	bioa_025	2:211290507-211790507	0.0225215895780309	0.0591804816827246	0.7035314541364931
MR-link 2	creatine	HMDB0000064	alpha-aminoadipic acid	HMDB0000510	GCST90200323	bioa_025	15:45404327-45904327	-0.0291296024520077	0.0987246202334678	0.767948695364233
MR-link 2	acetate	HMDB0000042	biliverdin	HMDB0001008	met-d-Acetate	GCST90200706	2:27480940-27980940	-0.5274261070668338	0.6201729611400537	0.3950749367070461
MR-link 2	acetate	HMDB0000042	biliverdin	HMDB0001008	met-d-Acetate	GCST90200706	2:136358646-136858646	-0.687489416267497	0.7152088586190406	0.3364300654620128
MR-link 2	acetate	HMDB0000042	biliverdin	HMDB0001008	met-d-Acetate	GCST90200706	9:4513491-5013491	-0.5330138398004882	0.5304150852719248	0.314945258117396
MR-link 2	acetate	HMDB0000042	biliverdin	HMDB0001008	met-d-Acetate	GCST90200706	12:111634608-112523499	-0.7242352062500443	0.7022752701944217	0.3024143638188982
MR-link 2	acetate	HMDB0000042	biliverdin	HMDB0001008	met-d-Acetate	GCST90200706	12:112590766-113090766	-1.020836805988981	0.810596911310603	0.2078987805766204
MR-link 2	acetate	HMDB0000042	biliverdin	HMDB0001008	met-d-Acetate	GCST90200706	15:43683941-44183941	-0.6340970593817801	0.940171515633954	0.5000263583981549
MR-link 2	acetate	HMDB0000042	biliverdin	HMDB0001008	met-d-Acetate	GCST90200706	20:23910811-24695002	-0.2631384112898612	0.7764856987461317	0.7346972813986041
MR-link 2	acetate	HMDB0000042	biliverdin	HMDB0001008	met-d-Acetate	GCST90200706	20:24698737-26432690	0.025700349631884	0.2242254401079691	0.9087476355777304
MR-link 2	acetate	HMDB0000042	biliverdin	HMDB0001008	met-d-Acetate	GCST90200706	20:32973832-34017690	-0.17598731033009	0.7778390075454805	0.8210057495930868
MR-link 2	creatinine	HMDB0000562	threonine	HMDB0000167	bioa_026	GCST90200432	1:109627506-110127506	0.2840978392707117	0.4627180231269531	0.5392310749281982
MR-link 2	creatinine	HMDB0000562	threonine	HMDB0000167	bioa_026	GCST90200432	2:73467567-73967567	0.917189495091965	0.6252215857832522	0.1423806549226986
MR-link 2	creatinine	HMDB0000562	threonine	HMDB0000167	bioa_026	GCST90200432	2:121056440-121556440	0.9889151265619944	0.7923266798912125	0.2119888014449772
MR-link 2	creatinine	HMDB0000562	threonine	HMDB0000167	bioa_026	GCST90200432	2:211315692-211815692	-2.4175750161309715	0.515259540716031	2.7060553311838825e-06
MR-link 2	creatinine	HMDB0000562	threonine	HMDB0000167	bioa_026	GCST90200432	2:217404869-217904869	-0.1060491116153182	0.6328674985194189	0.8669221894672109
MR-link 2	creatinine	HMDB0000562	threonine	HMDB0000167	bioa_026	GCST90200432	4:77118847-77618847	-0.1495409955064377	0.4824916506359775	0.7566104717588047
MR-link 2	creatinine	HMDB0000562	threonine	HMDB0000167	bioa_026	GCST90200432	5:39171736-39671736	0.6549603184216466	0.7326472734411257	0.3713411301579933
MR-link 2	creatinine	HMDB0000562	threonine	HMDB0000167	bioa_026	GCST90200432	5:67795622-68295622	-0.5841965254844095	0.4807255943048403	0.224274922017178
MR-link 2	creatinine	HMDB0000562	threonine	HMDB0000167	bioa_026	GCST90200432	5:176567143-177067143	-0.5013612714240896	0.3768087063534998	0.183338480668582
MR-link 2	creatinine	HMDB0000562	threonine	HMDB0000167	bioa_026	GCST90200432	6:43564625-44064625	-0.8384911672523612	0.8724167400282646	0.336495298004579
MR-link 2	creatinine	HMDB0000562	threonine	HMDB0000167	bioa_026	GCST90200432	6:160442375-160942375	0.1729780606824951	0.2936147495633856	0.555772235028206
MR-link 2	creatinine	HMDB0000562	threonine	HMDB0000167	bioa_026	GCST90200432	7:77297198-77797198	0.8077948938211773	0.5695774564882846	0.1561220591099281
MR-link 2	creatinine	HMDB0000562	threonine	HMDB0000167	bioa_026	GCST90200432	7:151157801-151657801	0.439979192655314	0.7095273210384159	0.5351907451809073
MR-link 2	creatinine	HMDB0000562	threonine	HMDB0000167	bioa_026	GCST90200432	8:23501151-24001151	-0.4994394326745814	0.6638525647158294	0.4518497033353629
MR-link 2	creatinine	HMDB0000562	threonine	HMDB0000167	bioa_026	GCST90200432	11:30518678-31018678	-0.0527601578938286	0.7533684296656082	0.9441679151212604
MR-link 2	creatinine	HMDB0000562	threonine	HMDB0000167	bioa_026	GCST90200432	15:45399813-46200138	0.1246880820236572	0.2354623882032148	0.5964269897571911
MR-link 2	creatinine	HMDB0000562	threonine	HMDB0000167	bioa_026	GCST90200432	15:75279182-75779182	-0.0690680391037353	0.6002669648806184	0.9083958188565084
MR-link 2	creatinine	HMDB0000562	threonine	HMDB0000167	bioa_026	GCST90200432	15:75910951-76410951	-0.0824926013952737	0.562636376680548	0.8834335717724966
MR-link 2	creatinine	HMDB0000562	threonine	HMDB0000167	bioa_026	GCST90200432	16:20117645-20617645	0.2369960941214707	0.539352762001732	0.660365694876834
MR-link 2	creatinine	HMDB0000562	threonine	HMDB0000167	bioa_026	GCST90200432	17:37370347-37870347	-0.0036869229306198	0.4717618250463786	0.9937644192862942
MR-link 2	creatinine	HMDB0000562	threonine	HMDB0000167	bioa_026	GCST90200432	17:58724447-59700441	-0.0192993525089339	0.5080104882100827	0.9696956016588512
MR-link 2	creatinine	HMDB0000562	threonine	HMDB0000167	bioa_026	GCST90200432	19:33119611-33619611	-0.7978736275457345	0.4431027868752327	0.0717578514927981
MR-link 2	creatinine	HMDB0000562	threonine	HMDB0000167	bioa_026	GCST90200432	22:40650077-41150077	-0.0451698537483428	0.4503967197125481	0.9201148600068748
MR-link 2	glutamine	HMDB0000641	choline	HMDB0000097	M00053	M15506	12:56615040-57115040	-0.1154749746224635	0.1295424043856131	0.3727109939156467
MR-link 2	citrulline	HMDB0000904	tyrosine	HMDB0000158	GCST90200403	M01299	2:211084708-211584708	0.0680386577367489	0.167581185365507	0.6847395466993088
MR-link 2	citrulline	HMDB0000904	tyrosine	HMDB0000158	GCST90200403	M01299	9:133044244-133573675	0.1503064290763825	0.1711479069327448	0.3798214420330229
MR-link 2	3-(4-hydroxyphenyl)lactate	HMDB0000755	citrulline	HMDB0000904	GCST90200371	GCST90200403	6:111301079-111801079	-0.096042316226588	0.1860709242850171	0.6057428602903927
MR-link 2	3-(4-hydroxyphenyl)lactate	HMDB0000755	citrulline	HMDB0000904	GCST90200371	GCST90200403	17:79941425-80441425	0.2301040743019534	0.1108945624157934	0.0379883255731401
MR-link 2	7-methylxanthine	HMDB0001991	acetone	HMDB0001659	M34390	met-d-Acetone	5:168189476-168689476	0.1044926701962355	0.1463532623476471	0.4752422172183894
MR-link 2	creatine	HMDB0000064	isoleucine	HMDB0000172	M27718	bioa_010	2:211346498-211846498	-0.0261515860195836	0.0358786724155655	0.4660692850600973
MR-link 2	methionine	HMDB0000696	hypoxanthine	HMDB0000157	bioa_013	M03127	5:89993899-90493899	0.0890982236754913	0.2479651549082544	0.7193575717583962
MR-link 2	methionine	HMDB0000696	hypoxanthine	HMDB0000157	bioa_013	M03127	10:81796208-82296208	0.944910223865328	0.3739183487830013	0.0115025247679573
MR-link 2	methionine	HMDB0000696	hypoxanthine	HMDB0000157	bioa_013	M03127	12:46900176-47464292	0.484800627794052	0.2807193587090338	0.0841687540883622
MR-link 2	methionine	HMDB0000696	hypoxanthine	HMDB0000157	bioa_013	M03127	12:56615040-57115040	0.4488820922142277	0.3841262331799993	0.2425730384106317
MR-link 2	ornithine	HMDB0000214	orotate	HMDB0000226	GCST90200404	GCST90200392	6:131644358-132144358	0.0381800046864829	0.1537873007974448	0.8039293750736662
MR-link 2	ornithine	HMDB0000214	orotate	HMDB0000226	GCST90200404	GCST90200392	6:161178041-161678041	5.74440214865794e-14	5.324021056377457e-09	0.9999913911501536
MR-link 2	phosphate	HMDB0001429	orotidine	HMDB0000788	GCST90200393	GCST90200681	1:21570042-22070042	0.0308464762723207	0.1596242418142352	0.8467676392844639
MR-link 2	docosahexaenoate (dha; 22:6n3)	HMDB0002183	1-methylnicotinamide	HMDB0000699	GCST90199651	GCST90200406	11:61376206-61876206	0.0201976369170882	0.1782254848528169	0.9097718575870504
MR-link 2	mannose	HMDB0000169	arginine	HMDB0000517	M00584	GCST90200372	2:27182547-28770083	0.1380445795928985	0.0773002970003437	0.0741280654010793
MR-link 2	n-stearoyl-sphingosine (d18:1/18:0)*	HMDB0004950	taurine	HMDB0000251	GCST90200341	bioa_034	10:64645010-65401382	0.0556239892905296	0.1231338631161613	0.6514592359726872
MR-link 2	n-stearoyl-sphingosine (d18:1/18:0)*	HMDB0004950	taurine	HMDB0000251	GCST90200341	bioa_034	14:63982220-64482220	0.0801645073377695	0.1177409255687162	0.4959631936051971
MR-link 2	n-stearoyl-sphingosine (d18:1/18:0)*	HMDB0004950	taurine	HMDB0000251	GCST90200341	bioa_034	18:55052269-55552269	-0.1697704816182261	0.1099399193253915	0.122537117262042
MR-link 2	n-stearoyl-sphingosine (d18:1/18:0)*	HMDB0004950	taurine	HMDB0000251	GCST90200341	bioa_034	19:8013648-8513648	0.0539015634249642	0.0569798724377695	0.3441610816152628
MR-link 2	n-stearoyl-sphingosine (d18:1/18:0)*	HMDB0004950	taurine	HMDB0000251	GCST90200341	bioa_034	22:46815755-47315755	-0.1050195544124665	0.128505142276311	0.4137912345921446
MR-link 2	tryptophan	HMDB0000929	n-formylanthranilic acid	HMDB0004089	M00054	GCST90199960	3:189559163-190059163	-0.440030923913365	0.4473848747579713	0.3253307390188904
MR-link 2	tryptophan	HMDB0000929	n-formylanthranilic acid	HMDB0004089	M00054	GCST90199960	5:153760041-154260041	-0.5260757721382623	0.3117285965333015	0.0914864416492517
MR-link 2	tryptophan	HMDB0000929	n-formylanthranilic acid	HMDB0004089	M00054	GCST90199960	6:111281159-111781159	-0.2771257372211244	0.1628615457486566	0.0888297659428548
MR-link 2	tryptophan	HMDB0000929	n-formylanthranilic acid	HMDB0004089	M00054	GCST90199960	6:125293311-125793311	-0.0780122930548547	0.3809568293571635	0.8377441088534618
MR-link 2	tryptophan	HMDB0000929	n-formylanthranilic acid	HMDB0004089	M00054	GCST90199960	7:14057409-14557409	0.2102182332948967	0.1822488740485815	0.248718369368463
MR-link 2	tryptophan	HMDB0000929	n-formylanthranilic acid	HMDB0004089	M00054	GCST90199960	11:116404435-116904435	-0.1921144548466816	0.1536573438240194	0.2111978734750726
MR-link 2	tryptophan	HMDB0000929	n-formylanthranilic acid	HMDB0004089	M00054	GCST90199960	16:53794515-54294515	-0.0406293157477418	0.4816756089093442	0.9327781958500078
MR-link 2	cystathionine	HMDB0000099	4-methyl-2-oxopentanoate	HMDB0000695	GCST90200383	GCST90199655	1:70631670-71131670	-0.0702478303993404	0.1525645683525588	0.645195722634339
MR-link 2	cystathionine	HMDB0000099	4-methyl-2-oxopentanoate	HMDB0000695	GCST90200383	GCST90199655	19:33152807-33652807	0.2880086476671277	0.1840474398938876	0.1176155217458185
MR-link 2	1-(1-enyl-stearoyl)-2-arachidonoyl-gpe (p-18:0/20:4)*	HMDB0005779	n-acetylornithine	HMDB0003357	GCST90200058	bioa_023	11:61307803-62000560	-0.083054665751366	0.0437840044132837	0.0578387623941565
MR-link 2	valine	HMDB0000883	histidine	HMDB0000177	M01649	M00059	4:88976422-89476422	0.0880814258229517	0.1686746770265146	0.6015331105961184
MR-link 2	phenylpyruvate	HMDB0000205	taurocholate	HMDB0000036	GCST90200365	M18497	9:131315554-131815554	-0.3692958226813839	0.1995671173576436	0.0642437750542554
MR-link 2	phenylpyruvate	HMDB0000205	taurocholate	HMDB0000036	GCST90200365	M18497	16:58503995-59003995	0.226131128181519	0.2203249456512536	0.3047253106612546
MR-link 2	bilirubin (z,z)	HMDB0000054	histidine	HMDB0000177	M27716	bioa_009	2:234140469-234918570	-0.0127696442848396	0.0111955531083574	0.2540365507849856
MR-link 2	hypotaurine	HMDB0000965	4-acetamidobutanoate	HMDB0003681	GCST90200379	GCST90200311	4:138793652-139293652	0.3500126241083234	0.1872541086756546	0.0615970410790827
MR-link 2	hypotaurine	HMDB0000965	4-acetamidobutanoate	HMDB0003681	GCST90200379	GCST90200311	5:114821656-115321656	0.0821547523627451	0.1211920435043346	0.4978420792711642
MR-link 2	hypotaurine	HMDB0000965	4-acetamidobutanoate	HMDB0003681	GCST90200379	GCST90200311	19:47031255-47531255	-0.0772529961044116	0.2311604648647465	0.7382313573518484
MR-link 2	histidine	HMDB0000177	glycerol	HMDB0000131	M00059	GCST90200325	4:9731889-10602550	0.3064458687556441	0.1637753261608364	0.0613262666387008
MR-link 2	glutamine	HMDB0000641	sarcosine	HMDB0000271	met-d-Gln	bioa_031	1:213912734-214412734	0.1695765122537829	0.2396052572350693	0.4791111717063264
MR-link 2	glutamine	HMDB0000641	sarcosine	HMDB0000271	met-d-Gln	bioa_031	2:26939063-28767861	0.208735333429002	0.1229857040810413	0.0896527138524527
MR-link 2	glutamine	HMDB0000641	sarcosine	HMDB0000271	met-d-Gln	bioa_031	2:190998205-192033792	0.0856129770434964	0.153410169955005	0.576799418359313
MR-link 2	glutamine	HMDB0000641	sarcosine	HMDB0000271	met-d-Gln	bioa_031	2:211168890-211668890	-0.3854245407045306	0.3178296007224653	0.2252534642916361
MR-link 2	glutamine	HMDB0000641	sarcosine	HMDB0000271	met-d-Gln	bioa_031	3:38941335-39441335	-0.4651081015155718	0.4940877161055772	0.3465269480997188
MR-link 2	glutamine	HMDB0000641	sarcosine	HMDB0000271	met-d-Gln	bioa_031	3:52085887-52937605	0.3151001469722122	0.5682449191275258	0.5792266649010706
MR-link 2	glutamine	HMDB0000641	sarcosine	HMDB0000271	met-d-Gln	bioa_031	3:121763465-122263465	0.0300482919281407	0.5257056560866515	0.9544193223980252
MR-link 2	glutamine	HMDB0000641	sarcosine	HMDB0000271	met-d-Gln	bioa_031	3:159689586-160441236	0.0098389316986318	0.2272523538407373	0.9654662329554204
MR-link 2	glutamine	HMDB0000641	sarcosine	HMDB0000271	met-d-Gln	bioa_031	4:17991903-18491903	0.5831024352213416	0.3651273134347925	0.1102692996213678
MR-link 2	glutamine	HMDB0000641	sarcosine	HMDB0000271	met-d-Gln	bioa_031	5:55611894-56111894	-0.5882371337756511	0.8554313199000712	0.4916733706716112
MR-link 2	glutamine	HMDB0000641	sarcosine	HMDB0000271	met-d-Gln	bioa_031	5:127968645-128468645	-1.182095297606584	1.4302054267516466	0.4085084209883745
MR-link 2	glutamine	HMDB0000641	sarcosine	HMDB0000271	met-d-Gln	bioa_031	5:174698943-175198943	0.1339754363705707	0.6138575544689827	0.8272330284945958
MR-link 2	glutamine	HMDB0000641	sarcosine	HMDB0000271	met-d-Gln	bioa_031	6:20425792-20925792	0.272624215876905	0.4503650638005397	0.5449527722502585
MR-link 2	glutamine	HMDB0000641	sarcosine	HMDB0000271	met-d-Gln	bioa_031	6:41265224-41765224	0.971178484296403	0.638003200449186	0.1279550441016215
MR-link 2	glutamine	HMDB0000641	sarcosine	HMDB0000271	met-d-Gln	bioa_031	6:56020405-56520405	-0.0624542081798226	0.4749003800104338	0.8953717778090338
MR-link 2	glutamine	HMDB0000641	sarcosine	HMDB0000271	met-d-Gln	bioa_031	6:126492728-127693092	-0.2510069372811273	0.2267806827517664	0.2683688190386576
MR-link 2	glutamine	HMDB0000641	sarcosine	HMDB0000271	met-d-Gln	bioa_031	6:131635614-132135614	0.417234651538159	0.4276435398325851	0.3292330322055498
MR-link 2	glutamine	HMDB0000641	sarcosine	HMDB0000271	met-d-Gln	bioa_031	7:72772933-73272933	0.19986480330174	0.1886113520989074	0.2892971399118976
MR-link 2	glutamine	HMDB0000641	sarcosine	HMDB0000271	met-d-Gln	bioa_031	8:17124777-17669461	0.1855957732234155	0.2518750387977551	0.4612095867534409
MR-link 2	glutamine	HMDB0000641	sarcosine	HMDB0000271	met-d-Gln	bioa_031	8:126231747-126731747	-0.1995219720216544	0.3983715360142641	0.6164809547226993
MR-link 2	glutamine	HMDB0000641	sarcosine	HMDB0000271	met-d-Gln	bioa_031	9:4040541-4540541	-0.0258338942697218	0.3226955264837921	0.9361922706902656
MR-link 2	glutamine	HMDB0000641	sarcosine	HMDB0000271	met-d-Gln	bioa_031	9:21884172-22384172	0.2865638579503807	0.3705925946792137	0.439369436353115
MR-link 2	glutamine	HMDB0000641	sarcosine	HMDB0000271	met-d-Gln	bioa_031	10:22676227-23176227	-0.2315411336671269	0.5330982916568356	0.6640480689916665
MR-link 2	glutamine	HMDB0000641	sarcosine	HMDB0000271	met-d-Gln	bioa_031	10:98828483-99609412	-0.0739564642085803	0.1215723749262072	0.5429667657833895
MR-link 2	glutamine	HMDB0000641	sarcosine	HMDB0000271	met-d-Gln	bioa_031	10:114535278-115035278	0.4616514384801728	0.4475520277618042	0.3023048144579864
MR-link 2	glutamine	HMDB0000641	sarcosine	HMDB0000271	met-d-Gln	bioa_031	11:8005408-8505408	0.2606774291348352	0.2009608355624525	0.1945777296259485
MR-link 2	glutamine	HMDB0000641	sarcosine	HMDB0000271	met-d-Gln	bioa_031	11:18148958-18648958	0.2288612690223106	0.4221653716046129	0.5877407731176927
MR-link 2	glutamine	HMDB0000641	sarcosine	HMDB0000271	met-d-Gln	bioa_031	11:73860169-74360169	0.1969972958185573	0.3392832245724734	0.5614912849493201
MR-link 2	glutamine	HMDB0000641	sarcosine	HMDB0000271	met-d-Gln	bioa_031	12:4051876-4551876	0.0881380256375523	0.4338805608164669	0.8390264573148632
MR-link 2	glutamine	HMDB0000641	sarcosine	HMDB0000271	met-d-Gln	bioa_031	12:46377388-47736079	-0.0809374577687636	0.1524484618949567	0.5954763980106421
MR-link 2	glutamine	HMDB0000641	sarcosine	HMDB0000271	met-d-Gln	bioa_031	12:55949170-57674145	-0.1317412839122985	0.0425427346609463	0.0019570025730286
MR-link 2	glutamine	HMDB0000641	sarcosine	HMDB0000271	met-d-Gln	bioa_031	12:57753270-58582050	-0.3371055711870851	0.1956723395877732	0.0849235297193341
MR-link 2	glutamine	HMDB0000641	sarcosine	HMDB0000271	met-d-Gln	bioa_031	12:59330993-60240767	0.1405334006791688	0.2245418974715429	0.5314020732949618
MR-link 2	glutamine	HMDB0000641	sarcosine	HMDB0000271	met-d-Gln	bioa_031	12:121134495-121634495	0.2097419136195537	0.7074119513120162	0.7668544518095677
MR-link 2	glutamine	HMDB0000641	sarcosine	HMDB0000271	met-d-Gln	bioa_031	14:21242229-21782312	-0.0880535575438726	0.211734317359335	0.6775064913297626
MR-link 2	glutamine	HMDB0000641	sarcosine	HMDB0000271	met-d-Gln	bioa_031	14:74940531-75440531	-0.3013166581846503	0.407222614406356	0.4593418305093686
MR-link 2	glutamine	HMDB0000641	sarcosine	HMDB0000271	met-d-Gln	bioa_031	14:94594947-95094947	-0.4821548813346815	0.5341190247230043	0.3666795329887787
MR-link 2	glutamine	HMDB0000641	sarcosine	HMDB0000271	met-d-Gln	bioa_031	14:100545139-101045139	0.1017667087144288	0.3398508305877929	0.764600359033055
MR-link 2	glutamine	HMDB0000641	sarcosine	HMDB0000271	met-d-Gln	bioa_031	16:70118909-70618909	0.2036268103446187	0.4770357926181404	0.6694823522267599
MR-link 2	glutamine	HMDB0000641	sarcosine	HMDB0000271	met-d-Gln	bioa_031	17:6935779-7435779	0.1166481453677076	0.594067199706752	0.8443322094960932
MR-link 2	glutamine	HMDB0000641	sarcosine	HMDB0000271	met-d-Gln	bioa_031	17:25345818-25845818	0.1159680810198627	0.3712557053871937	0.7547615241651444
MR-link 2	glutamine	HMDB0000641	sarcosine	HMDB0000271	met-d-Gln	bioa_031	18:31306350-31806350	-0.0867258981431174	0.5554980829890305	0.8759362524190274
MR-link 2	glutamine	HMDB0000641	sarcosine	HMDB0000271	met-d-Gln	bioa_031	20:55862882-56362882	0.2558507459938213	0.3671847944689423	0.4859341347449153
MR-link 2	glutamine	HMDB0000641	sarcosine	HMDB0000271	met-d-Gln	bioa_031	22:44074730-44574730	0.3652129278943232	0.4824119512495164	0.4490162315772631
MR-link 2	phosphate	HMDB0001429	mannose	HMDB0000169	GCST90200393	M00584	1:21570042-22070042	0.0053665100685426	0.1564093411413513	0.9726294124754932
MR-link 2	tyrosine	HMDB0000158	alpha-ketoglutarate	HMDB0000208	GCST90200427	GCST90200455	6:111308006-112158646	0.0687337979229103	0.113478807055251	0.5447158306313851
MR-link 2	tyrosine	HMDB0000158	alpha-ketoglutarate	HMDB0000208	GCST90200427	GCST90200455	16:71156147-71656147	0.0853704930506072	0.1827590535514687	0.6404136971687217
MR-link 2	citrate	HMDB0000094	inosine	HMDB0000195	met-d-Citrate	M01123	1:206967359-207467359	0.4407632425338313	0.6111078225605341	0.4707539769179203
MR-link 2	citrate	HMDB0000094	inosine	HMDB0000195	met-d-Citrate	M01123	2:6909613-7409613	-0.0450446204447681	0.9198079461562578	0.960941795586402
MR-link 2	citrate	HMDB0000094	inosine	HMDB0000195	met-d-Citrate	M01123	2:211290507-211790507	0.1139360328855228	0.9007223831699376	0.8993408492144144
MR-link 2	citrate	HMDB0000094	inosine	HMDB0000195	met-d-Citrate	M01123	2:241907241-242693157	-0.4677859188479546	1.4381818707670884	0.7449827843579336
MR-link 2	citrate	HMDB0000094	inosine	HMDB0000195	met-d-Citrate	M01123	4:77164144-77664144	-0.0632873106256419	1.100060322900527	0.9541224006981434
MR-link 2	citrate	HMDB0000094	inosine	HMDB0000195	met-d-Citrate	M01123	5:14438417-15122542	-0.4700864641334527	0.2383626974194271	0.0485927391014272
MR-link 2	citrate	HMDB0000094	inosine	HMDB0000195	met-d-Citrate	M01123	5:43252947-44074677	-0.5117414419939776	0.6937659563304032	0.4607403191010013
MR-link 2	citrate	HMDB0000094	inosine	HMDB0000195	met-d-Citrate	M01123	5:176569252-177069252	0.11460957889605	1.970001858124655	0.95360732532619
MR-link 2	citrate	HMDB0000094	inosine	HMDB0000195	met-d-Citrate	M01123	6:18111878-18611878	-0.9513125165893696	0.6810792201897405	0.1624820864957206
MR-link 2	citrate	HMDB0000094	inosine	HMDB0000195	met-d-Citrate	M01123	7:72772933-73272933	1.1871388302371928	0.6803861077622464	0.0810193946605268
MR-link 2	citrate	HMDB0000094	inosine	HMDB0000195	met-d-Citrate	M01123	8:126256694-126756694	0.3981900453606223	0.6623783992222876	0.5477388058413417
MR-link 2	citrate	HMDB0000094	inosine	HMDB0000195	met-d-Citrate	M01123	9:95648531-96148531	1.2168469393225263	1.149931876380762	0.28996862046345
MR-link 2	citrate	HMDB0000094	inosine	HMDB0000195	met-d-Citrate	M01123	9:135899500-136399500	1.136939850024591	1.229254757232681	0.355017027314338
MR-link 2	citrate	HMDB0000094	inosine	HMDB0000195	met-d-Citrate	M01123	10:64654071-65607438	0.5003186620361944	0.88879835101294	0.5734921998788329
MR-link 2	citrate	HMDB0000094	inosine	HMDB0000195	met-d-Citrate	M01123	10:94589724-95089724	0.3438805113936871	1.3490474362362286	0.7987955728180754
MR-link 2	citrate	HMDB0000094	inosine	HMDB0000195	met-d-Citrate	M01123	11:13111524-13611524	0.957612977923668	1.2504841887933034	0.443799032842448
MR-link 2	citrate	HMDB0000094	inosine	HMDB0000195	met-d-Citrate	M01123	11:61356683-61856683	0.7787728421839222	0.9566795868292112	0.4156235984415793
MR-link 2	citrate	HMDB0000094	inosine	HMDB0000195	met-d-Citrate	M01123	12:20812570-21569526	-1.526079646874838	0.8411391252696162	0.0696313810989735
MR-link 2	citrate	HMDB0000094	inosine	HMDB0000195	met-d-Citrate	M01123	12:120844110-121665390	0.1626534009897103	0.7327765977104231	0.8243383213410118
MR-link 2	citrate	HMDB0000094	inosine	HMDB0000195	met-d-Citrate	M01123	14:55030981-55530981	1.6493593989243944	1.4636113878169792	0.2597802200509024
MR-link 2	citrate	HMDB0000094	inosine	HMDB0000195	met-d-Citrate	M01123	14:102387585-102887585	-1.2060260949569963	2.2053393255519502	0.5844704844654671
MR-link 2	citrate	HMDB0000094	inosine	HMDB0000195	met-d-Citrate	M01123	15:42429423-42929423	-0.0906171471425161	0.97581568339691	0.9260124204908312
MR-link 2	citrate	HMDB0000094	inosine	HMDB0000195	met-d-Citrate	M01123	15:43028726-45186579	-1.2208686071788284	0.826006284473576	0.1393976299271728
MR-link 2	citrate	HMDB0000094	inosine	HMDB0000195	met-d-Citrate	M01123	17:6092241-7020419	-0.0490314428298624	0.1398069175136946	0.7258072170969998
MR-link 2	citrate	HMDB0000094	inosine	HMDB0000195	met-d-Citrate	M01123	17:57343504-58184169	1.0229053163184214	1.056921438523554	0.3331363484370352
MR-link 2	citrate	HMDB0000094	inosine	HMDB0000195	met-d-Citrate	M01123	22:18883605-19740639	0.5119840324463487	0.3021756964647654	0.0902034196251009
MR-link 2	tyrosine	HMDB0000158	cysteine	HMDB0000574	met-d-Tyr	M31453	3:135701113-136607693	-0.1473307091898895	1.1920389886368887	0.9016355195319542
MR-link 2	tyrosine	HMDB0000158	cysteine	HMDB0000574	met-d-Tyr	M31453	3:186140627-186640627	0.2988392872591905	0.6530371254443583	0.6472293916683028
MR-link 2	tyrosine	HMDB0000158	cysteine	HMDB0000574	met-d-Tyr	M31453	4:99789651-100289651	0.6386614262600703	0.5261576164748434	0.224815895090985
MR-link 2	tyrosine	HMDB0000158	cysteine	HMDB0000574	met-d-Tyr	M31453	5:89941256-90441256	0.3369442286885169	0.7166768587083477	0.6382492457434794
MR-link 2	tyrosine	HMDB0000158	cysteine	HMDB0000574	met-d-Tyr	M31453	6:43031486-43531486	-1.049025764965566	0.6585803157621332	0.1111917638659617
MR-link 2	tyrosine	HMDB0000158	cysteine	HMDB0000574	met-d-Tyr	M31453	6:110683901-112778738	0.1180214475780137	0.1275479931048484	0.3548046211551713
MR-link 2	tyrosine	HMDB0000158	cysteine	HMDB0000574	met-d-Tyr	M31453	7:27916442-28416442	0.0944870546437335	0.6382146743530268	0.8823040851241457
MR-link 2	tyrosine	HMDB0000158	cysteine	HMDB0000574	met-d-Tyr	M31453	8:126236230-126736230	-0.4339178803712692	0.4047841613566467	0.2837319503009992
MR-link 2	tyrosine	HMDB0000158	cysteine	HMDB0000574	met-d-Tyr	M31453	9:21884651-22384651	0.9903514889555572	1.1547702371163626	0.3911035530723733
MR-link 2	tyrosine	HMDB0000158	cysteine	HMDB0000574	met-d-Tyr	M31453	10:64760672-65511176	0.6974020800841482	0.6153450872353333	0.2570668074423292
MR-link 2	tyrosine	HMDB0000158	cysteine	HMDB0000574	met-d-Tyr	M31453	11:61320783-61820783	-0.5196966910276066	0.4869537363587938	0.2858633022910875
MR-link 2	tyrosine	HMDB0000158	cysteine	HMDB0000574	met-d-Tyr	M31453	12:21081549-21581549	0.1674959664438913	0.3374942286754742	0.6196878230065002
MR-link 2	tyrosine	HMDB0000158	cysteine	HMDB0000574	met-d-Tyr	M31453	12:46690648-47449549	0.1714303267722081	0.5617118486353193	0.7602194311492081
MR-link 2	tyrosine	HMDB0000158	cysteine	HMDB0000574	met-d-Tyr	M31453	12:56615040-57115040	-0.1154471146525489	0.4830586808349359	0.8111118592927306
MR-link 2	tyrosine	HMDB0000158	cysteine	HMDB0000574	met-d-Tyr	M31453	12:59740603-60240603	0.7873280883334133	0.9982493242759436	0.4302821872794573
MR-link 2	tyrosine	HMDB0000158	cysteine	HMDB0000574	met-d-Tyr	M31453	12:121174574-121674574	0.157784657475052	0.2841882183647273	0.5787497861432487
MR-link 2	tyrosine	HMDB0000158	cysteine	HMDB0000574	met-d-Tyr	M31453	12:122076812-122576812	-0.0848529277278325	0.7255032814090936	0.9068938659472742
MR-link 2	tyrosine	HMDB0000158	cysteine	HMDB0000574	met-d-Tyr	M31453	14:102441854-102941854	-0.3721156628802065	1.1476510023095337	0.7457554820574044
MR-link 2	tyrosine	HMDB0000158	cysteine	HMDB0000574	met-d-Tyr	M31453	16:70194094-72795019	0.1258011317667388	0.1528042740118082	0.4103471879176743
MR-link 2	tyrosine	HMDB0000158	cysteine	HMDB0000574	met-d-Tyr	M31453	16:79505446-80005446	1.1650845282505344	0.8742019233083462	0.1826168950255804
MR-link 2	tyrosine	HMDB0000158	cysteine	HMDB0000574	met-d-Tyr	M31453	20:42792364-43292364	-1.949887455440252	1.4254375393579406	0.1713364737731139
MR-link 2	biliverdin	HMDB0001008	phenylalanine	HMDB0000159	GCST90200706	GCST90200396	2:233898737-234978158	-0.0307433046464182	0.0259597961511713	0.2363077726035105
MR-link 2	biliverdin	HMDB0001008	phenylalanine	HMDB0000159	GCST90200706	GCST90200396	12:21102315-21602315	-0.2390787523387809	0.1600897587913346	0.1353313583686989
MR-link 2	2-aminobutyrate	HMDB0000452	leucine	HMDB0000687	GCST90200305	GCST90200389	2:64970910-65470910	0.521246634927986	0.1272061608206899	4.173613149015582e-05
MR-link 2	2-aminobutyrate	HMDB0000452	leucine	HMDB0000687	GCST90200305	GCST90200389	4:88993818-89493818	0.3076720407649723	0.208467799141363	0.1399779314612978
MR-link 2	urate	HMDB0000289	pantothenate	HMDB0000210	M01604	M01508	4:9676051-10553081	0.0798529322871188	0.04595848296356	0.0822986925538791
MR-link 2	tyrosine	HMDB0000158	arginine	HMDB0000517	M01299	bioa_002	1:154514715-155014715	0.0574831074922194	0.106249714463589	0.5884945307395103
MR-link 2	tyrosine	HMDB0000158	arginine	HMDB0000517	M01299	bioa_002	6:111242119-112061922	-0.0625759862940491	0.0695983574646421	0.3685986091532646
MR-link 2	tyrosine	HMDB0000158	arginine	HMDB0000517	M01299	bioa_002	16:71357384-72149586	-0.1266079775403982	0.1121561079895059	0.2589590281530137
MR-link 2	4-methyl-2-oxopentanoate	HMDB0000695	threonine	HMDB0000167	M22116	GCST90200432	4:88976422-89476422	-0.3407447299633594	0.1704927063858463	0.0456529162315068
MR-link 2	4-methyl-2-oxopentanoate	HMDB0000695	threonine	HMDB0000167	M22116	GCST90200432	13:48209901-48709901	-0.2041824131028825	0.2124087560697179	0.3364158406911211
MR-link 2	5-acetylamino-6-formylamino-3-methyluracil	HMDB0011105	retinol (vitamin a)	HMDB0000305	GCST90200680	GCST90200405	8:17743764-18765840	0.0036363255171941	0.0215527840707508	0.8660190841028461
MR-link 2	acetate	HMDB0000042	valine	HMDB0000883	met-d-Acetate	M01649	2:27480940-27980940	-1.6588599210272397	0.6856899667521019	0.0155522685601725
MR-link 2	acetate	HMDB0000042	valine	HMDB0000883	met-d-Acetate	M01649	2:136358646-136858646	0.0366746545641915	0.6800353132642653	0.956990524696863
MR-link 2	acetate	HMDB0000042	valine	HMDB0000883	met-d-Acetate	M01649	9:4513491-5013491	0.9813312543974128	0.6465191318353452	0.1290474628110804
MR-link 2	acetate	HMDB0000042	valine	HMDB0000883	met-d-Acetate	M01649	12:111634608-112523499	-0.2222039352087949	0.6181543606976991	0.7192483721130228
MR-link 2	acetate	HMDB0000042	valine	HMDB0000883	met-d-Acetate	M01649	12:112590766-113090766	-0.7715186780068697	0.6542560112529657	0.2383063830801994
MR-link 2	acetate	HMDB0000042	valine	HMDB0000883	met-d-Acetate	M01649	20:24698737-26432690	-0.1356469883776905	0.2387615747370497	0.5699484760246618
MR-link 2	acetate	HMDB0000042	valine	HMDB0000883	met-d-Acetate	M01649	20:29267804-29767804	-0.8444126005792385	0.6759416456738974	0.2115777065950776
MR-link 2	acetate	HMDB0000042	valine	HMDB0000883	met-d-Acetate	M01649	20:32973832-34017690	-0.1861725614687715	0.6202826466798299	0.7640692282721958
MR-link 2	s-1-pyrroline-5-carboxylate	HMDB0001301	bilirubin (z,z)	HMDB0000054	GCST90200381	M27716	8:144432748-145014955	-0.0203277408843589	0.0547008807272612	0.710178524280548
MR-link 2	4-methyl-2-oxopentanoate	HMDB0000695	leucine	HMDB0000687	M22116	met-d-Leu	4:88976422-89476422	0.9089103790612776	0.1689834105724987	7.502731043731366e-08
MR-link 2	4-methyl-2-oxopentanoate	HMDB0000695	leucine	HMDB0000687	M22116	met-d-Leu	13:48209901-48709901	0.0639330615604592	0.0605694346833209	0.2911814405341342
MR-link 2	cysteinylglycine	HMDB0000078	arachidonate (20:4n6)	HMDB0001043	GCST90200364	M01110	16:15885043-16385043	0.1205200611685584	0.150485828298744	0.4232050784826044
MR-link 2	cysteinylglycine	HMDB0000078	arachidonate (20:4n6)	HMDB0001043	GCST90200364	M01110	16:89076223-90262231	-0.1227307668040785	0.0661924696001008	0.0637177046036594
MR-link 2	myo-inositol	HMDB0000211	caffeine	HMDB0001847	M19934	M00569	16:24681798-25181798	0.1239095784489198	0.1328115975405032	0.3508341273324866
MR-link 2	myo-inositol	HMDB0000211	caffeine	HMDB0001847	M19934	M00569	19:18368867-18868867	0.1792703823603971	0.1451153590519161	0.2166948289250879
MR-link 2	arginine	HMDB0000517	pantothenate	HMDB0000210	bioa_002	M01508	2:24182937-24682937	-0.0058964327646468	0.3496125701267913	0.9865438201077292
MR-link 2	arginine	HMDB0000517	pantothenate	HMDB0000210	bioa_002	M01508	2:211333022-211833022	0.2446743677263874	0.2338813782592511	0.295493039056083
MR-link 2	arginine	HMDB0000517	pantothenate	HMDB0000210	bioa_002	M01508	2:219037276-219788019	-0.3264422276390425	0.368850144086327	0.3761422284110269
MR-link 2	arginine	HMDB0000517	pantothenate	HMDB0000210	bioa_002	M01508	4:144583533-145083533	0.117808586543196	0.2465386950691515	0.6327567655632695
MR-link 2	arginine	HMDB0000517	pantothenate	HMDB0000210	bioa_002	M01508	5:177386199-177886199	-0.5596591845440522	0.6542728725712679	0.3923346754869531
MR-link 2	arginine	HMDB0000517	pantothenate	HMDB0000210	bioa_002	M01508	6:131339506-132265729	0.009517913845278	0.1485512044831677	0.9489132126472444
MR-link 2	arginine	HMDB0000517	pantothenate	HMDB0000210	bioa_002	M01508	6:135177817-135677817	0.4145208445284359	0.4218007905277021	0.3257350268606071
MR-link 2	arginine	HMDB0000517	pantothenate	HMDB0000210	bioa_002	M01508	6:139590693-140090693	-0.1270217515800305	0.5061416974311241	0.8018443763822445
MR-link 2	arginine	HMDB0000517	pantothenate	HMDB0000210	bioa_002	M01508	10:99898951-100398951	-0.5865004515940623	0.526241472174756	0.2650612158291177
MR-link 2	arginine	HMDB0000517	pantothenate	HMDB0000210	bioa_002	M01508	12:46680313-47435518	-0.0761345399401536	0.3134282147465687	0.8080758792138768
MR-link 2	arginine	HMDB0000517	pantothenate	HMDB0000210	bioa_002	M01508	16:68076200-68576200	0.2147373801217166	0.5298969973392873	0.6852984408546665
MR-link 2	arginine	HMDB0000517	pantothenate	HMDB0000210	bioa_002	M01508	19:12757458-13257458	-0.0555323284753335	0.1664009891495871	0.7385863645541564
MR-link 2	dihydroorotate	HMDB03349	2-aminobutyrate	HMDB0000452	GCST90200444	GCST90200305	5:53379047-53879047	-0.2782899797836095	0.1797546349877604	0.1215823811591488
MR-link 2	dihydroorotate	HMDB03349	2-aminobutyrate	HMDB0000452	GCST90200444	GCST90200305	10:104381189-105206827	0.0765552938758077	0.143254521053276	0.593064443210291
MR-link 2	dihydroorotate	HMDB03349	2-aminobutyrate	HMDB0000452	GCST90200444	GCST90200305	10:125910495-126410495	0.0168237400037644	0.1449314985205658	0.9075886381389144
MR-link 2	dihydroorotate	HMDB03349	2-aminobutyrate	HMDB0000452	GCST90200444	GCST90200305	11:122683181-123183181	0.2741853742730709	0.2937527321537435	0.3506194997708999
MR-link 2	dihydroorotate	HMDB03349	2-aminobutyrate	HMDB0000452	GCST90200444	GCST90200305	15:77921365-78954732	0.0733172496736563	0.0454689421691876	0.106859968488276
MR-link 2	2-hydroxyglutarate	HMDB0059655	cystathionine	HMDB0000099	GCST90199865	GCST90200383	2:242459363-242959363	0.0047038392196648	0.1748922627184543	0.9785429715714108
MR-link 2	2-hydroxyglutarate	HMDB0059655	cystathionine	HMDB0000099	GCST90199865	GCST90200383	14:91386532-91886532	-0.2546330695874433	0.1807694748587385	0.1589515356523819
MR-link 2	1-methylxanthine	HMDB0010738	tryptophan	HMDB0000929	M34389	bioa_020	8:18010431-18510431	0.0262942953682016	0.0270419262112958	0.3308750151595124
MR-link 2	acetate	HMDB0000042	leucine	HMDB0000687	met-d-Acetate	bioa_011	2:27480940-27980940	-1.4758798839319098	0.3850935449480119	0.0001268357156778
MR-link 2	acetate	HMDB0000042	leucine	HMDB0000687	met-d-Acetate	bioa_011	9:4513491-5013491	-0.044638681221824	0.1901974361530464	0.8144442691760012
MR-link 2	acetate	HMDB0000042	leucine	HMDB0000687	met-d-Acetate	bioa_011	12:111634608-112523499	-0.3290329118838909	0.2646274531804884	0.2137272393997583
MR-link 2	acetate	HMDB0000042	leucine	HMDB0000687	met-d-Acetate	bioa_011	12:112590766-113090766	-0.4271632794874587	0.229014386728437	0.0621499216611631
MR-link 2	acetate	HMDB0000042	leucine	HMDB0000687	met-d-Acetate	bioa_011	20:24698737-26432690	-0.0911789970973161	0.0732428070844822	0.2131733969723646
MR-link 2	acetate	HMDB0000042	leucine	HMDB0000687	met-d-Acetate	bioa_011	20:32973832-34017690	-0.054431104159871	0.3243703788999488	0.8667363669287351
MR-link 2	1-methylxanthine	HMDB0010738	citrulline	HMDB0000904	GCST90199763	GCST90200403	8:18005709-18505709	0.1198971764972385	0.0524400672446748	0.0222328671443304
MR-link 2	1-methylxanthine	HMDB0010738	citrulline	HMDB0000904	GCST90199763	GCST90200403	15:74275585-74775585	-0.1470963653760844	0.1227953254379587	0.2309564411264344
MR-link 2	1-methylxanthine	HMDB0010738	citrulline	HMDB0000904	GCST90199763	GCST90200403	15:74777880-75599999	-0.4096959545685379	0.1347025245950392	0.0023541286338371
MR-link 2	inositol 1-phosphate (i1p)	HMDB0000213	citrulline	HMDB0000904	M01481	bioa_005	1:5349333-5849333	1.917881893686469e-06	1.422023503423052	0.9999989238937692
MR-link 2	inositol 1-phosphate (i1p)	HMDB0000213	citrulline	HMDB0000904	M01481	bioa_005	4:31607204-32397858	0.0646292887168777	0.0657604138761197	0.3257062265110906
MR-link 2	inositol 1-phosphate (i1p)	HMDB0000213	citrulline	HMDB0000904	M01481	bioa_005	4:66148855-66648855	0.0005515745409998	0.1186055919990595	0.9962894563682702
MR-link 2	inositol 1-phosphate (i1p)	HMDB0000213	citrulline	HMDB0000904	M01481	bioa_005	6:20616244-21116244	-0.0228266179267404	0.1119843061352118	0.838480369133666
MR-link 2	inositol 1-phosphate (i1p)	HMDB0000213	citrulline	HMDB0000904	M01481	bioa_005	10:114775621-115275621	-1.8851156001304607e-05	0.1400260273130454	0.9998925839247894
MR-link 2	inositol 1-phosphate (i1p)	HMDB0000213	citrulline	HMDB0000904	M01481	bioa_005	12:47079779-47579779	-0.232684047592048	0.1209987845698698	0.054476536733534
MR-link 2	inositol 1-phosphate (i1p)	HMDB0000213	citrulline	HMDB0000904	M01481	bioa_005	12:62771708-63271708	-0.0179762372134589	0.1497507264731914	0.9044506152041204
MR-link 2	inositol 1-phosphate (i1p)	HMDB0000213	citrulline	HMDB0000904	M01481	bioa_005	14:96380570-96880570	-0.096730796199597	0.4351132379361866	0.824071186413107
MR-link 2	inositol 1-phosphate (i1p)	HMDB0000213	citrulline	HMDB0000904	M01481	bioa_005	15:77060646-77560646	-0.0289850031054796	0.0788156836754066	0.713054588437965
MR-link 2	tryptophan	HMDB0000929	ornithine	HMDB0000214	bioa_020	M01493	2:27480940-27980940	-0.0683143685498983	0.4099994652630687	0.8676685614744262
MR-link 2	tryptophan	HMDB0000929	ornithine	HMDB0000214	bioa_020	M01493	4:156560755-157060755	0.1878076488969207	0.1666186854596983	0.2596704464238322
MR-link 2	tryptophan	HMDB0000929	ornithine	HMDB0000214	bioa_020	M01493	6:111336667-112095774	0.0718010401342642	0.1690785242543292	0.6710838829416677
MR-link 2	n-stearoyl-sphingosine (d18:1/18:0)*	HMDB0004950	3-methyl-2-oxovalerate	HMDB0000491	GCST90200341	M15676	10:64645010-65401382	0.2894028773595103	0.2279736938121611	0.2042779988891686
MR-link 2	n-stearoyl-sphingosine (d18:1/18:0)*	HMDB0004950	3-methyl-2-oxovalerate	HMDB0000491	GCST90200341	M15676	14:63982220-64482220	-0.1051293055499528	0.1977793583726764	0.5950387968086053
MR-link 2	n-stearoyl-sphingosine (d18:1/18:0)*	HMDB0004950	3-methyl-2-oxovalerate	HMDB0000491	GCST90200341	M15676	18:55052269-55552269	-0.3669657265045286	0.1923562492624272	0.0564248186112423
MR-link 2	alanine	HMDB0000161	glycochenodeoxycholate	HMDB0000637	met-d-Ala	M32346	1:206970800-207470800	0.0723507000153534	0.7125805699184586	0.9191270763973444
MR-link 2	alanine	HMDB0000161	glycochenodeoxycholate	HMDB0000637	met-d-Ala	M32346	2:27480940-28253616	0.1798848186694105	0.3357337497942574	0.5920995089679839
MR-link 2	alanine	HMDB0000161	glycochenodeoxycholate	HMDB0000637	met-d-Ala	M32346	2:64970910-65916674	0.2937939686764509	0.3536560656516673	0.4061241532263847
MR-link 2	alanine	HMDB0000161	glycochenodeoxycholate	HMDB0000637	met-d-Ala	M32346	3:122879946-123379946	-0.1282600933157004	0.8118403833506241	0.8744671719720045
MR-link 2	alanine	HMDB0000161	glycochenodeoxycholate	HMDB0000637	met-d-Ala	M32346	3:159754026-160551365	-0.1554812223375212	0.7493367385756959	0.8356258026081884
MR-link 2	alanine	HMDB0000161	glycochenodeoxycholate	HMDB0000637	met-d-Ala	M32346	4:88958565-89458565	0.1568061578940596	0.6936729809906145	0.821160984354473
MR-link 2	alanine	HMDB0000161	glycochenodeoxycholate	HMDB0000637	met-d-Ala	M32346	5:35692098-36469710	-0.929692025166575	1.0209485075304268	0.3624977479964344
MR-link 2	alanine	HMDB0000161	glycochenodeoxycholate	HMDB0000637	met-d-Ala	M32346	6:20453952-20953952	-0.4093627081414572	0.7312630357646067	0.5756143144292561
MR-link 2	alanine	HMDB0000161	glycochenodeoxycholate	HMDB0000637	met-d-Ala	M32346	8:17128898-17669461	0.0126937616117187	0.7765045272563845	0.9869573132259862
MR-link 2	alanine	HMDB0000161	glycochenodeoxycholate	HMDB0000637	met-d-Ala	M32346	8:49725746-50225746	0.7160511607970768	0.7577299077699202	0.3446613029593025
MR-link 2	alanine	HMDB0000161	glycochenodeoxycholate	HMDB0000637	met-d-Ala	M32346	8:117935733-118435733	0.1908895293245119	0.7782686425893933	0.8062438181037435
MR-link 2	alanine	HMDB0000161	glycochenodeoxycholate	HMDB0000637	met-d-Ala	M32346	8:145497920-145997920	-0.2593005904252983	0.5442883722782942	0.6337873278936943
MR-link 2	alanine	HMDB0000161	glycochenodeoxycholate	HMDB0000637	met-d-Ala	M32346	9:4033137-4533137	-0.2983531216882471	0.7983859916371661	0.7086309954171841
MR-link 2	alanine	HMDB0000161	glycochenodeoxycholate	HMDB0000637	met-d-Ala	M32346	11:8005408-8505408	0.833574758396302	0.6361813384299232	0.1901016228539046
MR-link 2	alanine	HMDB0000161	glycochenodeoxycholate	HMDB0000637	met-d-Ala	M32346	12:46544011-47796599	-0.0740198174414311	0.2499174914593246	0.7670948986470462
MR-link 2	alanine	HMDB0000161	glycochenodeoxycholate	HMDB0000637	met-d-Ala	M32346	12:56610577-57110577	0.1829322873885722	0.2611053777407094	0.483548232199242
MR-link 2	alanine	HMDB0000161	glycochenodeoxycholate	HMDB0000637	met-d-Ala	M32346	12:59740767-60240767	0.3936079762393749	0.439869695799765	0.3708787287946469
MR-link 2	alanine	HMDB0000161	glycochenodeoxycholate	HMDB0000637	met-d-Ala	M32346	12:122367989-122867989	-0.125835181634696	0.6043113168744039	0.8350501138684729
MR-link 2	alanine	HMDB0000161	glycochenodeoxycholate	HMDB0000637	met-d-Ala	M32346	16:69383883-70933639	-0.1954127392022217	0.3162470474339156	0.5366335700729897
MR-link 2	alanine	HMDB0000161	glycochenodeoxycholate	HMDB0000637	met-d-Ala	M32346	17:79391534-79891534	-0.6177540191116886	0.5583417384184247	0.2685497683887065
MR-link 2	alanine	HMDB0000161	glycochenodeoxycholate	HMDB0000637	met-d-Ala	M32346	21:32796216-33296216	-1.4660686293776708	1.1555936903486677	0.2045582980134195
MR-link 2	alanine	HMDB0000161	glycochenodeoxycholate	HMDB0000637	met-d-Ala	M32346	22:18934095-19434095	-0.2408934252954677	0.7971212880017066	0.7624963796102426
MR-link 2	2-hydroxyglutarate	HMDB0059655	5-acetylamino-6-formylamino-3-methyluracil	HMDB0011105	GCST90199865	GCST90200680	2:242459363-242959363	0.1884203692494092	0.175018327486004	0.2816701438916356
MR-link 2	2-hydroxyglutarate	HMDB0059655	5-acetylamino-6-formylamino-3-methyluracil	HMDB0011105	GCST90199865	GCST90200680	14:91386532-91886532	0.3065525746737428	0.1736951308609102	0.0775824722555764
MR-link 2	glycine	HMDB0000123	isoleucine	HMDB0000172	met-d-Gly	met-d-Ile	1:11606378-12106378	0.0140611997861722	0.1881748131228594	0.940434205894729
MR-link 2	glycine	HMDB0000123	isoleucine	HMDB0000172	met-d-Gly	met-d-Ile	1:75982013-76482013	-0.0440010611515359	0.0951544321568045	0.6437820536817822
MR-link 2	glycine	HMDB0000123	isoleucine	HMDB0000172	met-d-Gly	met-d-Ile	1:120004506-120504506	-0.246175152409186	0.1379097515408818	0.0742539710120341
MR-link 2	glycine	HMDB0000123	isoleucine	HMDB0000172	met-d-Gly	met-d-Ile	1:151589838-152089838	0.1247744842250186	0.2250369965157402	0.5792626409433701
MR-link 2	glycine	HMDB0000123	isoleucine	HMDB0000172	met-d-Gly	met-d-Ile	2:165276338-165776338	-0.9224233272413636	0.2645541588439095	0.0004890033991251
MR-link 2	glycine	HMDB0000123	isoleucine	HMDB0000172	met-d-Gly	met-d-Ile	2:226790540-227290540	-0.6704246364697823	0.2211676815688643	0.0024350666679282
MR-link 2	glycine	HMDB0000123	isoleucine	HMDB0000172	met-d-Gly	met-d-Ile	3:12110357-12610357	-0.4633787704646812	0.1980878767723965	0.0193220536254945
MR-link 2	glycine	HMDB0000123	isoleucine	HMDB0000172	met-d-Gly	met-d-Ile	3:48534270-49826414	0.0363958746078638	0.1874551213860999	0.8460523220836086
MR-link 2	glycine	HMDB0000123	isoleucine	HMDB0000172	met-d-Gly	met-d-Ile	3:125116791-126249375	-0.0363736079894775	0.04638974223268	0.4329888836652917
MR-link 2	glycine	HMDB0000123	isoleucine	HMDB0000172	met-d-Gly	met-d-Ile	4:89427537-89927537	-0.4195864872262583	0.3437527154373995	0.2222353875057499
MR-link 2	glycine	HMDB0000123	isoleucine	HMDB0000172	met-d-Gly	met-d-Ile	4:102676923-103438709	0.4602703417522139	0.2449817206011084	0.06027254022069
MR-link 2	glycine	HMDB0000123	isoleucine	HMDB0000172	met-d-Gly	met-d-Ile	5:55607548-56107548	-0.7390234085412071	0.1977896359661299	0.0001866653362507
MR-link 2	glycine	HMDB0000123	isoleucine	HMDB0000172	met-d-Gly	met-d-Ile	5:90005685-90505685	-0.4372455493965094	0.2583027809675533	0.0905004708800118
MR-link 2	glycine	HMDB0000123	isoleucine	HMDB0000172	met-d-Gly	met-d-Ile	5:131427047-131927047	0.0005638386335299	0.3407539582234374	0.998679757272574
MR-link 2	glycine	HMDB0000123	isoleucine	HMDB0000172	met-d-Gly	met-d-Ile	6:131620261-132120261	0.5126939202203717	0.2887753371897251	0.0758306146733042
MR-link 2	glycine	HMDB0000123	isoleucine	HMDB0000172	met-d-Gly	met-d-Ile	6:160518860-161018860	-0.1710264772188066	0.2006875048186424	0.3941014773488174
MR-link 2	glycine	HMDB0000123	isoleucine	HMDB0000172	met-d-Gly	met-d-Ile	7:55560073-56715237	0.0283696756232839	0.0568959546543453	0.6180444536868213
MR-link 2	glycine	HMDB0000123	isoleucine	HMDB0000172	met-d-Gly	met-d-Ile	8:8915380-9434231	-0.0089072705325728	0.0547629091879449	0.8707928183509466
MR-link 2	glycine	HMDB0000123	isoleucine	HMDB0000172	met-d-Gly	met-d-Ile	8:17169461-17669461	0.3224300992100374	0.1762884441577059	0.0674008533128236
MR-link 2	glycine	HMDB0000123	isoleucine	HMDB0000172	met-d-Gly	met-d-Ile	8:116710729-117210729	0.033736817737403	0.193177287416757	0.8613611482408157
MR-link 2	glycine	HMDB0000123	isoleucine	HMDB0000172	met-d-Gly	met-d-Ile	8:126212070-126756694	-0.1832534558435981	0.0703987113394543	0.0092390475104123
MR-link 2	glycine	HMDB0000123	isoleucine	HMDB0000172	met-d-Gly	met-d-Ile	9:5668443-7086536	-0.0676081388597533	0.0430235843954331	0.1160850269733442
MR-link 2	glycine	HMDB0000123	isoleucine	HMDB0000172	met-d-Gly	met-d-Ile	11:8005408-8505408	0.4036816097156024	0.2394456027227048	0.0918148462707028
MR-link 2	glycine	HMDB0000123	isoleucine	HMDB0000172	met-d-Gly	met-d-Ile	12:115016-615016	-0.4192959506766239	0.2289164291914585	0.067002818401619
MR-link 2	glycine	HMDB0000123	isoleucine	HMDB0000172	met-d-Gly	met-d-Ile	12:21136493-21636493	-0.5377400545859953	0.2972479131118626	0.070441293186822
MR-link 2	glycine	HMDB0000123	isoleucine	HMDB0000172	met-d-Gly	met-d-Ile	12:46468358-47667420	0.2266516468355976	0.1005753647947378	0.0242244708816888
MR-link 2	glycine	HMDB0000123	isoleucine	HMDB0000172	met-d-Gly	met-d-Ile	12:56615338-57115338	0.7809713067982906	0.254080580217813	0.0021141124617721
MR-link 2	glycine	HMDB0000123	isoleucine	HMDB0000172	met-d-Gly	met-d-Ile	12:57516305-58016305	0.1375592686090776	0.1921962202983591	0.474162363487378
MR-link 2	glycine	HMDB0000123	isoleucine	HMDB0000172	met-d-Gly	met-d-Ile	12:59343804-59843804	0.0149829776708527	0.2279096636822318	0.94758413986102
MR-link 2	glycine	HMDB0000123	isoleucine	HMDB0000172	met-d-Gly	met-d-Ile	13:50472895-50972895	0.1200138426079112	0.426169496264901	0.778242120300416
MR-link 2	glycine	HMDB0000123	isoleucine	HMDB0000172	met-d-Gly	met-d-Ile	15:42451374-42951374	-0.0137318892743867	0.2287083660309133	0.952122944533575
MR-link 2	glycine	HMDB0000123	isoleucine	HMDB0000172	met-d-Gly	met-d-Ile	15:43028726-44613739	0.2460752295515964	0.194417360763906	0.2056183418626675
MR-link 2	glycine	HMDB0000123	isoleucine	HMDB0000172	met-d-Gly	met-d-Ile	15:58180763-58713267	-0.0471643502007015	0.1275364447828254	0.7115234937540892
MR-link 2	glycine	HMDB0000123	isoleucine	HMDB0000172	met-d-Gly	met-d-Ile	16:79678196-80178196	0.0888218962715477	0.3277558158946126	0.7863908676108331
MR-link 2	glycine	HMDB0000123	isoleucine	HMDB0000172	met-d-Gly	met-d-Ile	16:80626853-81422810	0.0328883203985561	0.0405179272659144	0.4169649440535528
MR-link 2	glycine	HMDB0000123	isoleucine	HMDB0000172	met-d-Gly	met-d-Ile	17:45235982-45996386	-0.1682262881685099	0.175802189141773	0.3386143620707263
MR-link 2	glycine	HMDB0000123	isoleucine	HMDB0000172	met-d-Gly	met-d-Ile	19:17984588-18484588	-0.4308435302320299	0.1490121492998403	0.003836131675103
MR-link 2	glycine	HMDB0000123	isoleucine	HMDB0000172	met-d-Gly	met-d-Ile	19:33473705-33973705	-0.1984570847796707	0.2594990334676789	0.4444084942784569
MR-link 2	glycine	HMDB0000123	isoleucine	HMDB0000172	met-d-Gly	met-d-Ile	19:41103107-41603107	-0.2894026747755019	0.1991318148344865	0.1461343336340499
MR-link 2	glutamine	HMDB0000641	sarcosine	HMDB0000271	M00053	bioa_031	12:56615040-57115040	-0.1664508457288894	0.0854071694540141	0.0513062308309361
MR-link 2	acetate	HMDB0000042	heme	HMDB0003178	met-d-Acetate	M32593	2:27480940-27980940	0.959196042917166	0.6776510810772044	0.156930190433511
MR-link 2	acetate	HMDB0000042	heme	HMDB0003178	met-d-Acetate	M32593	2:136358646-136858646	-2.4313751398316925	0.9843933963448428	0.0135142425919741
MR-link 2	acetate	HMDB0000042	heme	HMDB0003178	met-d-Acetate	M32593	9:4513491-5013491	-0.1278665922722876	0.7874937808722042	0.8710132668752094
MR-link 2	acetate	HMDB0000042	heme	HMDB0003178	met-d-Acetate	M32593	12:111634608-112523499	-1.3115607358775143	0.697244304862887	0.059963296323905
MR-link 2	acetate	HMDB0000042	heme	HMDB0003178	met-d-Acetate	M32593	12:112590766-113090766	-1.70398481225745	0.7722774226349358	0.0273531149217666
MR-link 2	acetate	HMDB0000042	heme	HMDB0003178	met-d-Acetate	M32593	20:24698737-26432690	0.3883745854223903	0.3149296671255951	0.2174972233498433
MR-link 2	acetate	HMDB0000042	heme	HMDB0003178	met-d-Acetate	M32593	20:29267804-29767804	1.167219785487528	0.8026103569926047	0.1458688327209817
MR-link 2	acetate	HMDB0000042	heme	HMDB0003178	met-d-Acetate	M32593	20:32973832-34017690	0.6596304025453021	0.7240340420353106	0.3622696199490398
MR-link 2	isoleucine	HMDB0000172	serine	HMDB0000187	met-d-Ile	M32315	2:27480940-28253174	-1.5202737989989343	0.6621502327285111	0.0216778792130265
MR-link 2	isoleucine	HMDB0000172	serine	HMDB0000187	met-d-Ile	M32315	2:165251927-165751927	0.2075754194075805	0.6047304137922973	0.7314082716903543
MR-link 2	isoleucine	HMDB0000172	serine	HMDB0000187	met-d-Ile	M32315	4:88890833-89475171	0.0585818852574221	0.1943127206640543	0.7630465908260273
MR-link 2	isoleucine	HMDB0000172	serine	HMDB0000187	met-d-Ile	M32315	8:76193463-76693463	0.1016427041499055	0.9383904789979056	0.9137450302544848
MR-link 2	isoleucine	HMDB0000172	serine	HMDB0000187	met-d-Ile	M32315	12:56611458-57111458	0.7827562287620292	0.5131083723397043	0.1271298644515563
MR-link 2	isoleucine	HMDB0000172	serine	HMDB0000187	met-d-Ile	M32315	16:69865519-70914672	0.3681915264896772	0.4291896845252428	0.3909609421881794
MR-link 2	isoleucine	HMDB0000172	serine	HMDB0000187	met-d-Ile	M32315	19:49069664-49569664	-0.9207464941363608	0.5853023317206212	0.1156927394741235
MR-link 2	pyruvate	HMDB0000243	5-acetylamino-6-formylamino-3-methyluracil	HMDB0011105	met-d-Pyruvate	GCST90200680	1:25486369-25986369	-1.4844082212554657	1.0596048557135431	0.1612417831747103
MR-link 2	pyruvate	HMDB0000243	5-acetylamino-6-formylamino-3-methyluracil	HMDB0011105	met-d-Pyruvate	GCST90200680	1:154991807-156271079	-0.4488927393125368	0.3399282829620106	0.1866510168928274
MR-link 2	pyruvate	HMDB0000243	5-acetylamino-6-formylamino-3-methyluracil	HMDB0011105	met-d-Pyruvate	GCST90200680	1:207429229-207929229	0.1690143322094504	0.8348001663919906	0.8395564796189525
MR-link 2	pyruvate	HMDB0000243	5-acetylamino-6-formylamino-3-methyluracil	HMDB0011105	met-d-Pyruvate	GCST90200680	2:27480940-28253616	-0.165820532622877	0.8338500855613757	0.8423712236480019
MR-link 2	pyruvate	HMDB0000243	5-acetylamino-6-formylamino-3-methyluracil	HMDB0011105	met-d-Pyruvate	GCST90200680	2:60468043-60968043	0.4703354576681455	0.7939175241555628	0.5535669837697097
MR-link 2	pyruvate	HMDB0000243	5-acetylamino-6-formylamino-3-methyluracil	HMDB0011105	met-d-Pyruvate	GCST90200680	2:173097338-173854224	0.0503207697436623	0.2124213392124775	0.8127411101983189
MR-link 2	pyruvate	HMDB0000243	5-acetylamino-6-formylamino-3-methyluracil	HMDB0011105	met-d-Pyruvate	GCST90200680	3:56611222-57111222	0.311264617033866	0.6047458994939658	0.6067604746666362
MR-link 2	pyruvate	HMDB0000243	5-acetylamino-6-formylamino-3-methyluracil	HMDB0011105	met-d-Pyruvate	GCST90200680	5:35956855-36456855	-0.3196634962584794	0.8245703971040116	0.6982582035775061
MR-link 2	pyruvate	HMDB0000243	5-acetylamino-6-formylamino-3-methyluracil	HMDB0011105	met-d-Pyruvate	GCST90200680	5:131157493-131957429	0.1941551212503414	0.4898355253848558	0.6918335787847385
MR-link 2	pyruvate	HMDB0000243	5-acetylamino-6-formylamino-3-methyluracil	HMDB0011105	met-d-Pyruvate	GCST90200680	7:50177982-50677982	0.5274382013075668	1.1336610344856246	0.6417509172978391
MR-link 2	pyruvate	HMDB0000243	5-acetylamino-6-formylamino-3-methyluracil	HMDB0011105	met-d-Pyruvate	GCST90200680	8:106322270-106822270	0.4004581594870228	0.6211067735391386	0.5190896601995211
MR-link 2	pyruvate	HMDB0000243	5-acetylamino-6-formylamino-3-methyluracil	HMDB0011105	met-d-Pyruvate	GCST90200680	9:135611502-136391870	0.3259404616603444	0.3731605136974572	0.3824128677273041
MR-link 2	pyruvate	HMDB0000243	5-acetylamino-6-formylamino-3-methyluracil	HMDB0011105	met-d-Pyruvate	GCST90200680	10:2869150-3388009	0.1277092082675854	0.2133771338054333	0.5494970002582897
MR-link 2	pyruvate	HMDB0000243	5-acetylamino-6-formylamino-3-methyluracil	HMDB0011105	met-d-Pyruvate	GCST90200680	11:56961646-57461646	-1.4848611187482597	0.9382697797332006	0.1135235134935331
MR-link 2	pyruvate	HMDB0000243	5-acetylamino-6-formylamino-3-methyluracil	HMDB0011105	met-d-Pyruvate	GCST90200680	12:48145900-49077761	0.0566056014816258	0.1447714936208732	0.6957975040330566
MR-link 2	pyruvate	HMDB0000243	5-acetylamino-6-formylamino-3-methyluracil	HMDB0011105	met-d-Pyruvate	GCST90200680	16:69379588-70929689	0.2339700802928255	0.2889585241103104	0.4181118952104855
MR-link 2	pyruvate	HMDB0000243	5-acetylamino-6-formylamino-3-methyluracil	HMDB0011105	met-d-Pyruvate	GCST90200680	16:70994871-71494871	0.3896011020904043	0.9110066605840914	0.6688986810354203
MR-link 2	pyruvate	HMDB0000243	5-acetylamino-6-formylamino-3-methyluracil	HMDB0011105	met-d-Pyruvate	GCST90200680	16:87636490-88136490	-0.4931155150317219	0.9339683077766426	0.5975140141414492
MR-link 2	pyruvate	HMDB0000243	5-acetylamino-6-formylamino-3-methyluracil	HMDB0011105	met-d-Pyruvate	GCST90200680	18:43532791-44032791	-0.1185705799497332	0.8768375096739781	0.8924337761748097
MR-link 2	pyruvate	HMDB0000243	5-acetylamino-6-formylamino-3-methyluracil	HMDB0011105	met-d-Pyruvate	GCST90200680	21:45449580-45972811	-0.3922980542449157	0.2911987682938364	0.1779212751810403
MR-link 2	choline	HMDB0000097	mannose	HMDB0000169	GCST90200327	M00584	17:17175631-17675631	-0.2253201910426844	0.1563710371282367	0.1496036059090661
MR-link 2	leucine	HMDB0000687	hypotaurine	HMDB0000965	M00060	GCST90200379	4:88976422-89476422	-0.0067454779811775	0.0936243932910615	0.94256347320482
MR-link 2	leucine	HMDB0000687	hypotaurine	HMDB0000965	M00060	GCST90200379	6:45295851-45795851	-0.1929099534893078	0.7862354553878467	0.8061784638416019
MR-link 2	myo-inositol	HMDB0000211	phenylpyruvate	HMDB0000205	M19934	GCST90200365	16:24681798-25181798	-0.0687492011580659	0.1157567162038726	0.5525715600082711
MR-link 2	myo-inositol	HMDB0000211	phenylpyruvate	HMDB0000205	M19934	GCST90200365	19:18368867-18868867	0.0191891963707271	0.1293638573702577	0.8820783424885003
MR-link 2	creatinine	HMDB0000562	inosine 5'-monophosphate (imp)	HMDB0000175	GCST90200366	GCST90200395	16:20142332-20642332	0.5704901230191757	0.3557987703615706	0.1088448985120331
MR-link 2	tyrosine	HMDB0000158	sulfate*	HMDB01448	met-d-Tyr	GCST90199896	2:211293055-211793055	0.3464850849826545	0.76498274485804	0.6505977825129515
MR-link 2	tyrosine	HMDB0000158	sulfate*	HMDB01448	met-d-Tyr	GCST90199896	3:135701113-136607693	0.9853080187566958	0.4716950656907592	0.0367197425904685
MR-link 2	tyrosine	HMDB0000158	sulfate*	HMDB01448	met-d-Tyr	GCST90199896	3:186140627-186640627	-0.8887749861024212	0.6688679866920683	0.1839222484490625
MR-link 2	tyrosine	HMDB0000158	sulfate*	HMDB01448	met-d-Tyr	GCST90199896	4:99789651-100289651	0.3783972376252001	0.4098511703535621	0.3558742115344565
MR-link 2	tyrosine	HMDB0000158	sulfate*	HMDB01448	met-d-Tyr	GCST90199896	4:124511762-125011762	-0.50787388496245	0.9143552508027274	0.578590445149212
MR-link 2	tyrosine	HMDB0000158	sulfate*	HMDB01448	met-d-Tyr	GCST90199896	5:89941256-90441256	0.9049586287619524	0.7036837552593214	0.198432488299581
MR-link 2	tyrosine	HMDB0000158	sulfate*	HMDB01448	met-d-Tyr	GCST90199896	6:43031486-43531486	-0.3397276182829082	0.8045046103449229	0.6728193741787087
MR-link 2	tyrosine	HMDB0000158	sulfate*	HMDB01448	met-d-Tyr	GCST90199896	6:110683901-112778738	0.0534680447005673	0.084779887919745	0.5282569913423
MR-link 2	tyrosine	HMDB0000158	sulfate*	HMDB01448	met-d-Tyr	GCST90199896	7:25715759-26215759	0.1013781602344273	0.5488803992636381	0.853464416929248
MR-link 2	tyrosine	HMDB0000158	sulfate*	HMDB01448	met-d-Tyr	GCST90199896	7:27916442-28416442	0.1805465121350581	0.6783105267183779	0.7901076060600316
MR-link 2	tyrosine	HMDB0000158	sulfate*	HMDB01448	met-d-Tyr	GCST90199896	8:126236230-126736230	-0.9788637678208992	0.5412198799196767	0.0705092926323878
MR-link 2	tyrosine	HMDB0000158	sulfate*	HMDB01448	met-d-Tyr	GCST90199896	9:21884651-22384651	-0.6503291621298145	1.0763090965783264	0.5456963482112923
MR-link 2	tyrosine	HMDB0000158	sulfate*	HMDB01448	met-d-Tyr	GCST90199896	10:64760672-65511176	0.7280025695229422	0.4734689622146034	0.1241481562039011
MR-link 2	tyrosine	HMDB0000158	sulfate*	HMDB01448	met-d-Tyr	GCST90199896	11:8005408-8505408	2.452397133257844	2.9158740187954937	0.4003196763917129
MR-link 2	tyrosine	HMDB0000158	sulfate*	HMDB01448	met-d-Tyr	GCST90199896	11:61320783-61820783	0.1472474079151723	0.4839953998662539	0.7609503295247402
MR-link 2	tyrosine	HMDB0000158	sulfate*	HMDB01448	met-d-Tyr	GCST90199896	12:21081549-21581549	0.5321054691949588	0.3478580099549011	0.126100207767022
MR-link 2	tyrosine	HMDB0000158	sulfate*	HMDB01448	met-d-Tyr	GCST90199896	12:46690648-47449549	-0.1030603226559902	0.4755219620037216	0.8284180330340961
MR-link 2	tyrosine	HMDB0000158	sulfate*	HMDB01448	met-d-Tyr	GCST90199896	12:56615040-57115040	0.0950969564899289	0.3132600751152096	0.7614540616782272
MR-link 2	tyrosine	HMDB0000158	sulfate*	HMDB01448	met-d-Tyr	GCST90199896	12:59740603-60240603	-0.8038143389027512	0.6361518024934294	0.2063889199431531
MR-link 2	tyrosine	HMDB0000158	sulfate*	HMDB01448	met-d-Tyr	GCST90199896	12:121174574-121674574	1.0585238888705566	0.4491319357245089	0.0184320949734736
MR-link 2	tyrosine	HMDB0000158	sulfate*	HMDB01448	met-d-Tyr	GCST90199896	12:122076812-122576812	0.942924086903158	0.653326032065377	0.1489451925059744
MR-link 2	tyrosine	HMDB0000158	sulfate*	HMDB01448	met-d-Tyr	GCST90199896	14:102441854-102941854	-1.7096603238139187	0.9492401370348942	0.0716897904729634
MR-link 2	tyrosine	HMDB0000158	sulfate*	HMDB01448	met-d-Tyr	GCST90199896	16:70194094-72795019	-0.2101039270903514	0.1283878827949001	0.1017396166263521
MR-link 2	tyrosine	HMDB0000158	sulfate*	HMDB01448	met-d-Tyr	GCST90199896	16:79505446-80005446	0.4067940298051756	0.8726582584608257	0.6411045413552412
MR-link 2	tyrosine	HMDB0000158	sulfate*	HMDB01448	met-d-Tyr	GCST90199896	19:45175460-45675460	1.3395001993774922	0.8794431062904717	0.1277278852488785
MR-link 2	tyrosine	HMDB0000158	sulfate*	HMDB01448	met-d-Tyr	GCST90199896	20:42792364-43292364	-0.6990908371303892	1.31962209252519	0.5962742235581542
MR-link 2	tyrosine	HMDB0000158	sulfate*	HMDB01448	met-d-Tyr	GCST90199896	22:31926825-32426825	0.3977115789966468	0.6532014376799875	0.5426138381491987
MR-link 2	tyrosine	HMDB0000158	sulfate*	HMDB01448	met-d-Tyr	GCST90199896	22:44074855-44574855	-0.212334734251776	0.8527208562021348	0.8033542128358937
MR-link 2	1-(1-enyl-stearoyl)-2-arachidonoyl-gpe (p-18:0/20:4)*	HMDB0005779	guanidinoacetate	HMDB0000128	GCST90200058	GCST90200384	11:61307803-62000560	0.0823926851378866	0.0587965488956877	0.1611188848187092
MR-link 2	1-(1-enyl-stearoyl)-2-arachidonoyl-gpe (p-18:0/20:4)*	HMDB0005779	guanidinoacetate	HMDB0000128	GCST90200058	GCST90200384	19:45162079-45662079	0.076051565096061	0.1793201308815961	0.6714851683770049
MR-link 2	1-(1-enyl-stearoyl)-2-arachidonoyl-gpe (p-18:0/20:4)*	HMDB0005779	guanidinoacetate	HMDB0000128	GCST90200058	GCST90200384	19:55491205-55991205	-0.2450089154126044	0.2954806848639504	0.4069982691405766
MR-link 2	myo-inositol	HMDB0000211	cholesterol	HMDB0000067	M19934	GCST90200368	16:24681798-25181798	-0.1622481138776128	0.1354413136891403	0.2309474287119949
MR-link 2	myo-inositol	HMDB0000211	cholesterol	HMDB0000067	M19934	GCST90200368	19:18368867-18868867	0.0938714595437019	0.1376203603948896	0.4951729101529375
MR-link 2	2-oxoarginine*	HMDB0004225	2-aminobutyrate	HMDB0000452	GCST90199903	M32348	4:102938709-103438709	0.3252955517352858	0.3038457487689228	0.2843518504769762
MR-link 2	2-oxoarginine*	HMDB0004225	2-aminobutyrate	HMDB0000452	GCST90199903	M32348	6:160310824-160819068	0.1405678620335415	0.0909391088937209	0.122168318943123
MR-link 2	leucine	HMDB0000687	methionine	HMDB0000696	M00060	GCST90200391	4:88976422-89476422	-0.0706228112490146	0.1253795103363345	0.5732494441586333
MR-link 2	leucine	HMDB0000687	methionine	HMDB0000696	M00060	GCST90200391	6:45295851-45795851	-0.6838706176887033	0.5093827248459558	0.1794184673818842
MR-link 2	tyrosine	HMDB0000158	creatine	HMDB0000064	met-d-Tyr	GCST90200323	2:211293055-211793055	-8.28489644252106	1.9289380115383743	1.746493828260957e-05
MR-link 2	tyrosine	HMDB0000158	creatine	HMDB0000064	met-d-Tyr	GCST90200323	3:135701113-136607693	-0.2399452156365421	0.6210443476640347	0.6992318328520734
MR-link 2	tyrosine	HMDB0000158	creatine	HMDB0000064	met-d-Tyr	GCST90200323	3:186140627-186640627	0.3360063615748974	0.5907988006505027	0.569537823398197
MR-link 2	tyrosine	HMDB0000158	creatine	HMDB0000064	met-d-Tyr	GCST90200323	4:99789651-100289651	-0.2704713182141837	0.3853733506851719	0.4827775167566119
MR-link 2	tyrosine	HMDB0000158	creatine	HMDB0000064	met-d-Tyr	GCST90200323	4:124511762-125011762	-1.3955842669370018	0.873117777269509	0.1099558157192126
MR-link 2	tyrosine	HMDB0000158	creatine	HMDB0000064	met-d-Tyr	GCST90200323	5:89941256-90441256	0.1536067313271168	0.9273358331059292	0.8684378700205466
MR-link 2	tyrosine	HMDB0000158	creatine	HMDB0000064	met-d-Tyr	GCST90200323	6:43031486-43531486	-0.9578763509807536	0.6531182111528016	0.1424794062266839
MR-link 2	tyrosine	HMDB0000158	creatine	HMDB0000064	met-d-Tyr	GCST90200323	6:110683901-112778738	0.1217137860062293	0.0939866805041514	0.1953164315596359
MR-link 2	tyrosine	HMDB0000158	creatine	HMDB0000064	met-d-Tyr	GCST90200323	7:25715759-26215759	-0.1795436276019764	0.6030375123753691	0.7659076382393664
MR-link 2	tyrosine	HMDB0000158	creatine	HMDB0000064	met-d-Tyr	GCST90200323	7:27916442-28416442	-0.6587281497792017	0.8228021316652803	0.4233683441904311
MR-link 2	tyrosine	HMDB0000158	creatine	HMDB0000064	met-d-Tyr	GCST90200323	8:126236230-126736230	0.0304727729977119	0.536228382735094	0.9546822293080784
MR-link 2	tyrosine	HMDB0000158	creatine	HMDB0000064	met-d-Tyr	GCST90200323	9:21884651-22384651	2.050400970800948	0.9257449186722386	0.0267692615152627
MR-link 2	tyrosine	HMDB0000158	creatine	HMDB0000064	met-d-Tyr	GCST90200323	10:64760672-65511176	-0.5284436146186037	0.529298593487645	0.3180928524447349
MR-link 2	tyrosine	HMDB0000158	creatine	HMDB0000064	met-d-Tyr	GCST90200323	11:8005408-8505408	2.343682510362645	1.6648640866382935	0.1592104318525279
MR-link 2	tyrosine	HMDB0000158	creatine	HMDB0000064	met-d-Tyr	GCST90200323	11:61320783-61820783	0.5959443577720875	0.479423321073482	0.2138515622467819
MR-link 2	tyrosine	HMDB0000158	creatine	HMDB0000064	met-d-Tyr	GCST90200323	12:21081549-21581549	-0.1335939698406393	0.3869102248501672	0.7298807579181799
MR-link 2	tyrosine	HMDB0000158	creatine	HMDB0000064	met-d-Tyr	GCST90200323	12:46690648-47449549	1.0356131915311275	0.4633586738488398	0.025416419947273
MR-link 2	tyrosine	HMDB0000158	creatine	HMDB0000064	met-d-Tyr	GCST90200323	12:56615040-57115040	0.1194571917036584	0.3095299564596106	0.6995478044677532
MR-link 2	tyrosine	HMDB0000158	creatine	HMDB0000064	met-d-Tyr	GCST90200323	12:59740603-60240603	0.6524984587722776	0.6645562094930104	0.32617082681085
MR-link 2	tyrosine	HMDB0000158	creatine	HMDB0000064	met-d-Tyr	GCST90200323	12:121174574-121674574	-0.1846172275933344	0.2620211113216815	0.4810659633184524
MR-link 2	tyrosine	HMDB0000158	creatine	HMDB0000064	met-d-Tyr	GCST90200323	12:122076812-122576812	-0.907876276706466	0.7564683662401774	0.2300806961807248
MR-link 2	tyrosine	HMDB0000158	creatine	HMDB0000064	met-d-Tyr	GCST90200323	14:102441854-102941854	-0.6293059384076164	0.7172063539388652	0.3802473956788964
MR-link 2	tyrosine	HMDB0000158	creatine	HMDB0000064	met-d-Tyr	GCST90200323	16:70194094-72795019	-0.1586276263618717	0.1262860849453013	0.2090806489141769
MR-link 2	tyrosine	HMDB0000158	creatine	HMDB0000064	met-d-Tyr	GCST90200323	16:79505446-80005446	2.349080648814063	1.3961182317833498	0.0924564213156933
MR-link 2	tyrosine	HMDB0000158	creatine	HMDB0000064	met-d-Tyr	GCST90200323	19:45175460-45675460	2.3925611773691746	1.2450488228247685	0.0546484871193963
MR-link 2	tyrosine	HMDB0000158	creatine	HMDB0000064	met-d-Tyr	GCST90200323	20:42792364-43292364	-1.3134674840840708	2.089867298728123	0.5296808691825592
MR-link 2	tyrosine	HMDB0000158	creatine	HMDB0000064	met-d-Tyr	GCST90200323	22:31926825-32426825	-0.3574058792459285	0.6612668766339392	0.588861506530382
MR-link 2	tyrosine	HMDB0000158	creatine	HMDB0000064	met-d-Tyr	GCST90200323	22:44074855-44574855	0.059823061379945	0.85744207565177	0.944377349526644
MR-link 2	3-(4-hydroxyphenyl)lactate	HMDB0000755	2-hydroxyglutarate	HMDB0059655	GCST90200371	GCST90199865	6:111301079-111801079	0.2596131182807484	0.1783506288081844	0.1454940113717035
MR-link 2	3-(4-hydroxyphenyl)lactate	HMDB0000755	2-hydroxyglutarate	HMDB0059655	GCST90200371	GCST90199865	17:79941425-80441425	0.1930898127100473	0.1098186246028908	0.0787030979046365
MR-link 2	glycine	HMDB0000123	4-acetamidobutanoate	HMDB0003681	M32338	GCST90200311	2:211289363-212090389	-0.0172117744754388	0.0339915850045192	0.6126081723356989
MR-link 2	tyrosine	HMDB0000158	theobromine	HMDB0002825	GCST90200427	GCST90199644	6:111308006-112158646	0.0345763457729835	0.1018882623032011	0.7343419110490239
MR-link 2	tyrosine	HMDB0000158	theobromine	HMDB0002825	GCST90200427	GCST90199644	16:71156147-71656147	-0.0459269717997935	0.1753435847174601	0.7933788105454599
MR-link 2	glycerol 3-phosphate	HMDB0000126	2-aminobutyrate	HMDB0000452	GCST90199638	M32348	1:20921386-22251981	0.0341401099216124	0.0554136207646233	0.5378311640235492
MR-link 2	citrate	HMDB0000094	creatinine	HMDB0000562	met-d-Citrate	M00513	1:206967359-207467359	-0.5493040861016287	0.3201823807184676	0.0862357397186849
MR-link 2	citrate	HMDB0000094	creatinine	HMDB0000562	met-d-Citrate	M00513	2:6909613-7409613	-0.6969158578737908	0.517608871890706	0.1781690220694196
MR-link 2	citrate	HMDB0000094	creatinine	HMDB0000562	met-d-Citrate	M00513	2:211290507-211790507	-0.7924060978306904	0.6064580041922942	0.1913440752646192
MR-link 2	citrate	HMDB0000094	creatinine	HMDB0000562	met-d-Citrate	M00513	2:241907241-242693157	0.6687691953419925	0.6953541875386208	0.3361663080983018
MR-link 2	citrate	HMDB0000094	creatinine	HMDB0000562	met-d-Citrate	M00513	4:77164144-77664144	0.6058734284936842	0.7046280558847564	0.3898725199135542
MR-link 2	citrate	HMDB0000094	creatinine	HMDB0000562	met-d-Citrate	M00513	5:14438417-15122542	0.1715531166776229	0.1416261742150158	0.2257768459489666
MR-link 2	citrate	HMDB0000094	creatinine	HMDB0000562	met-d-Citrate	M00513	5:43252947-44074677	0.0323581395977835	0.3712136198136068	0.930537566292828
MR-link 2	citrate	HMDB0000094	creatinine	HMDB0000562	met-d-Citrate	M00513	5:176569252-177069252	1.2201763650240038	0.9288446277513532	0.1889641521166224
MR-link 2	citrate	HMDB0000094	creatinine	HMDB0000562	met-d-Citrate	M00513	6:18111878-18611878	-0.3737342081168096	0.4156388976222024	0.3685567605708143
MR-link 2	citrate	HMDB0000094	creatinine	HMDB0000562	met-d-Citrate	M00513	7:72772933-73272933	0.4889359007029643	0.4174586354068831	0.2415103603255207
MR-link 2	citrate	HMDB0000094	creatinine	HMDB0000562	met-d-Citrate	M00513	8:126256694-126756694	0.208012197962962	0.4151058180798083	0.6162962160372616
MR-link 2	citrate	HMDB0000094	creatinine	HMDB0000562	met-d-Citrate	M00513	9:95648531-96148531	-0.1130374160090446	0.6972823450275258	0.8712181303287125
MR-link 2	citrate	HMDB0000094	creatinine	HMDB0000562	met-d-Citrate	M00513	9:135899500-136399500	-0.0490225396432259	0.6827047851364391	0.9427560182557618
MR-link 2	citrate	HMDB0000094	creatinine	HMDB0000562	met-d-Citrate	M00513	10:64654071-65607438	0.2501511353438005	0.5806294276203967	0.6665937890371461
MR-link 2	citrate	HMDB0000094	creatinine	HMDB0000562	met-d-Citrate	M00513	10:94589724-95089724	1.2780163298718343	0.6834209407979865	0.0614799226258891
MR-link 2	citrate	HMDB0000094	creatinine	HMDB0000562	met-d-Citrate	M00513	11:13111524-13611524	0.7674316583205711	0.8313941946308581	0.3559728463869018
MR-link 2	citrate	HMDB0000094	creatinine	HMDB0000562	met-d-Citrate	M00513	11:61356683-61856683	-0.5945896733127936	0.5489106531592702	0.2787118551698275
MR-link 2	citrate	HMDB0000094	creatinine	HMDB0000562	met-d-Citrate	M00513	12:20812570-21569526	-1.011151824421121	0.4355985012757818	0.0202710267888725
MR-link 2	citrate	HMDB0000094	creatinine	HMDB0000562	met-d-Citrate	M00513	12:120844110-121665390	0.1963592046468293	0.3686278623387728	0.5942579022685914
MR-link 2	citrate	HMDB0000094	creatinine	HMDB0000562	met-d-Citrate	M00513	14:55030981-55530981	-0.8413450865842	0.7507044757072272	0.2623982370628154
MR-link 2	citrate	HMDB0000094	creatinine	HMDB0000562	met-d-Citrate	M00513	14:102387585-102887585	0.2871310327645695	0.759092807753307	0.7052407965417873
MR-link 2	citrate	HMDB0000094	creatinine	HMDB0000562	met-d-Citrate	M00513	15:42429423-42929423	-0.35387683102868	0.4877142223785488	0.4680948451519767
MR-link 2	citrate	HMDB0000094	creatinine	HMDB0000562	met-d-Citrate	M00513	15:43028726-45186579	-0.6218999506620422	0.5153532094549543	0.2275303318243506
MR-link 2	citrate	HMDB0000094	creatinine	HMDB0000562	met-d-Citrate	M00513	17:6092241-7020419	-0.0532876336589669	0.080075134458939	0.5057496545830411
MR-link 2	citrate	HMDB0000094	creatinine	HMDB0000562	met-d-Citrate	M00513	17:57343504-58184169	0.267179633788006	0.6532702523995848	0.6825485351628473
MR-link 2	citrate	HMDB0000094	creatinine	HMDB0000562	met-d-Citrate	M00513	22:18883605-19740639	-0.0101489449181918	0.2113581515745084	0.9617020887943506
MR-link 2	3-aminoisobutyrate	HMDB0002166	2-aminobutyrate	HMDB0000452	GCST90200310	M32348	5:34511619-35593952	0.136701475790383	0.0280658393404923	1.1117966919606017e-06
MR-link 2	3-aminoisobutyrate	HMDB0002166	2-aminobutyrate	HMDB0000452	GCST90200310	M32348	12:89320-602261	0.1695490756106287	0.0969892795355056	0.0804429358485921
MR-link 2	caffeine	HMDB0001847	citrulline	HMDB0000904	GCST90200436	GCST90200403	15:56384745-56884745	0.0566897529689577	0.2399337048519297	0.8132211707426201
MR-link 2	caffeine	HMDB0001847	citrulline	HMDB0000904	GCST90200436	GCST90200403	15:57044800-57544800	-0.4067308672742641	0.4996984368280531	0.4156720765966308
MR-link 2	arachidonate (20:4n6)	HMDB0001043	theobromine	HMDB0002825	M01110	M18392	11:61330635-61830635	-0.0149507218579802	0.0460264960698502	0.7453108045852026
MR-link 2	glycine	HMDB0000123	sphinganine-1-phosphate	HMDB0001383	M32338	GCST90199845	2:211289363-212090389	0.039281798945069	0.0342576213236415	0.2515227128907716
MR-link 2	acetone	HMDB0001659	myo-inositol	HMDB0000211	met-d-Acetone	GCST90200401	1:120074995-120574995	-1.2061389838333438	0.9405365813969494	0.1997042759019442
MR-link 2	acetone	HMDB0001659	myo-inositol	HMDB0000211	met-d-Acetone	GCST90200401	5:41206969-43455198	-0.4673879790489651	0.2611643702680777	0.0735131739492661
MR-link 2	acetone	HMDB0001659	myo-inositol	HMDB0000211	met-d-Acetone	GCST90200401	6:166522838-167022838	-0.4138269122645409	1.4562682766163235	0.7762805487605118
MR-link 2	acetone	HMDB0001659	myo-inositol	HMDB0000211	met-d-Acetone	GCST90200401	8:126241733-126741733	0.6051273949167211	0.7788298931925288	0.4371765210327213
MR-link 2	acetone	HMDB0001659	myo-inositol	HMDB0000211	met-d-Acetone	GCST90200401	10:135065795-135607239	-0.15413017996303	0.3469409057485977	0.6568583404026775
MR-link 2	acetone	HMDB0001659	myo-inositol	HMDB0000211	met-d-Acetone	GCST90200401	11:116461180-116961180	1.6604747260289237	0.8362065181537068	0.0470640617729691
MR-link 2	acetone	HMDB0001659	myo-inositol	HMDB0000211	met-d-Acetone	GCST90200401	12:122365033-122865033	0.7337494889480569	0.5682716215939841	0.1966360608372953
MR-link 2	acetone	HMDB0001659	myo-inositol	HMDB0000211	met-d-Acetone	GCST90200401	12:123068455-124007504	1.490383230060337	0.9486589279454856	0.1161728417958197
MR-link 2	acetone	HMDB0001659	myo-inositol	HMDB0000211	met-d-Acetone	GCST90200401	13:42058883-42558883	0.4156564654923148	0.7157651057492811	0.561431672659713
MR-link 2	acetone	HMDB0001659	myo-inositol	HMDB0000211	met-d-Acetone	GCST90200401	17:6935779-7435779	-0.6325718047165302	0.4988523197341345	0.2047785774591191
MR-link 2	acetone	HMDB0001659	myo-inositol	HMDB0000211	met-d-Acetone	GCST90200401	19:45929043-46429043	0.2746511401987422	0.8631138205761464	0.7503259190459648
MR-link 2	glycerophosphorylcholine (gpc)	HMDB0000086	5-methylthioadenosine (mta)	HMDB0001173	GCST90199629	GCST90200359	1:40156715-40656715	0.0537140038135096	0.1587979109510597	0.7351719028623126
MR-link 2	myo-inositol	HMDB0000211	leucine	HMDB0000687	M19934	GCST90200389	16:24681798-25181798	-0.0560527440260496	0.119183581910074	0.6381364692153263
MR-link 2	myo-inositol	HMDB0000211	leucine	HMDB0000687	M19934	GCST90200389	19:18368867-18868867	0.0372538713327361	0.1404437318624928	0.7908104542699099
MR-link 2	arachidonate (20:4n6)	HMDB0001043	kynurenine	HMDB0000684	M01110	bioa_027	11:61330635-61830635	-0.0573509388846409	0.0261738890811103	0.0284408791571937
MR-link 2	adenosine	HMDB0000050	gluconate	HMDB0000625	M00555	GCST90200373	1:109564880-110064880	-0.2180136477233197	0.1963513754839936	0.2668594279221306
MR-link 2	adenosine	HMDB0000050	gluconate	HMDB0000625	M00555	GCST90200373	6:96128415-96628415	-0.0352033650021481	0.2265574273830973	0.8765187164426494
MR-link 2	histidine	HMDB0000177	inosine	HMDB0000195	M00059	GCST90200394	4:9731889-10602550	0.0038266777293649	0.2024450017098691	0.9849190385342812
MR-link 2	histidine	HMDB0000177	taurochenodeoxycholate	HMDB0000951	bioa_009	M18494	2:27492603-27992603	0.7597660540283412	0.5186622229213731	0.1429599018280745
MR-link 2	histidine	HMDB0000177	taurochenodeoxycholate	HMDB0000951	bioa_009	M18494	2:211331245-211831245	0.4275927635122377	0.3991555117526995	0.2840599389166708
MR-link 2	histidine	HMDB0000177	taurochenodeoxycholate	HMDB0000951	bioa_009	M18494	3:186208322-186708322	-0.4508160057020969	0.4716075606139441	0.3391159681126242
MR-link 2	histidine	HMDB0000177	taurochenodeoxycholate	HMDB0000951	bioa_009	M18494	4:186893802-187393802	-0.269358894496542	0.2983100608675873	0.3665527434926782
MR-link 2	histidine	HMDB0000177	taurochenodeoxycholate	HMDB0000951	bioa_009	M18494	8:145389726-145889726	-0.4163109573196018	0.7775455768355503	0.5923616820802851
MR-link 2	histidine	HMDB0000177	taurochenodeoxycholate	HMDB0000951	bioa_009	M18494	9:135904304-136404304	-0.218671153974729	0.6570211080218398	0.7392685645890325
MR-link 2	histidine	HMDB0000177	taurochenodeoxycholate	HMDB0000951	bioa_009	M18494	12:56615040-57115040	-0.2671057061680315	0.4936985308479115	0.5884869189071062
MR-link 2	histidine	HMDB0000177	taurochenodeoxycholate	HMDB0000951	bioa_009	M18494	12:96083535-96730076	-0.0967293707433719	0.1723801186612066	0.5747021373766228
MR-link 2	histidine	HMDB0000177	taurochenodeoxycholate	HMDB0000951	bioa_009	M18494	14:21229605-21729605	0.5486528255021988	0.3693771459098056	0.1374522214891136
MR-link 2	histidine	HMDB0000177	taurochenodeoxycholate	HMDB0000951	bioa_009	M18494	15:58473939-58973939	0.2394266885309597	0.6892830908361317	0.7283238070690116
MR-link 2	isoursodeoxycholate	HMDB0000686	glucose	HMDB0000122	GCST90199892	GCST90200440	5:35715970-36215970	-0.2166581819273375	0.2245332906675764	0.3345814941838966
MR-link 2	flavin adenine dinucleotide (fad)	HMDB0001248	tryptophan	HMDB0000929	GCST90200376	GCST90200441	2:69949756-70738470	-0.0377785459786982	0.0402405710050791	0.3478245326580559
MR-link 2	oleamide	HMDB0002117	dehydroepiandrosterone sulfate (dhea-s)	HMDB0001032	M32458	M32425	12:21138621-21638621	0.4045744847109481	0.1650069345212164	0.0142118550843294
MR-link 2	oleamide	HMDB0002117	dehydroepiandrosterone sulfate (dhea-s)	HMDB0001032	M32458	M32425	19:15740431-16240431	-0.2139796471275056	0.2269128333794991	0.3456789976037231
MR-link 2	leucine	HMDB0000687	alanine	HMDB0000161	bioa_011	met-d-Ala	2:27480940-27980940	1.189155494352875	0.2464503886817132	1.3991103624752371e-06
MR-link 2	leucine	HMDB0000687	alanine	HMDB0000161	bioa_011	met-d-Ala	4:88972827-89472827	-0.3885210551783042	0.0727010420997885	9.087142434908893e-08
MR-link 2	leucine	HMDB0000687	alanine	HMDB0000161	bioa_011	met-d-Ala	4:186893802-187393802	-0.1980414855762406	0.1815311092669593	0.2752945887147783
MR-link 2	leucine	HMDB0000687	alanine	HMDB0000161	bioa_011	met-d-Ala	11:116336283-116883862	0.2481062212316531	0.1136866750479722	0.0290823454102238
MR-link 2	leucine	HMDB0000687	alanine	HMDB0000161	bioa_011	met-d-Ala	15:58477325-58977325	-0.1430526964622572	0.1689891816996633	0.3972628060662904
MR-link 2	leucine	HMDB0000687	alanine	HMDB0000161	bioa_011	met-d-Ala	16:70059237-70559237	-1.5679745633000133	0.6557610819924304	0.0167990765445607
MR-link 2	mannose	HMDB0000169	taurine	HMDB0000251	M00584	bioa_034	2:27182547-28770083	-0.0218234778370899	0.0315681495243115	0.4893687508230441
MR-link 2	acetate	HMDB0000042	spermidine	HMDB0001257	met-d-Acetate	GCST90200423	2:27480940-27980940	0.3810318606026687	0.6202644656304866	0.5390134816489325
MR-link 2	acetate	HMDB0000042	spermidine	HMDB0001257	met-d-Acetate	GCST90200423	2:136358646-136858646	0.659892855277401	1.0233991965354334	0.5190536016363905
MR-link 2	acetate	HMDB0000042	spermidine	HMDB0001257	met-d-Acetate	GCST90200423	9:4513491-5013491	-0.6283280856762204	0.5281818859335438	0.2342014762906403
MR-link 2	acetate	HMDB0000042	spermidine	HMDB0001257	met-d-Acetate	GCST90200423	12:111634608-112523499	-0.0132107502264609	0.7261509467944771	0.9854850120888368
MR-link 2	acetate	HMDB0000042	spermidine	HMDB0001257	met-d-Acetate	GCST90200423	12:112590766-113090766	-0.4005275278195093	0.9362603392382958	0.6688003495208317
MR-link 2	acetate	HMDB0000042	spermidine	HMDB0001257	met-d-Acetate	GCST90200423	15:43683941-44183941	-1.0256162296417046	1.01293676909455	0.3112906720714586
MR-link 2	acetate	HMDB0000042	spermidine	HMDB0001257	met-d-Acetate	GCST90200423	20:23910811-24695002	-0.182297927981065	0.7297909811064913	0.8027461093182018
MR-link 2	acetate	HMDB0000042	spermidine	HMDB0001257	met-d-Acetate	GCST90200423	20:24698737-26432690	0.0888729964375024	0.2569777591164229	0.729463523113899
MR-link 2	acetate	HMDB0000042	spermidine	HMDB0001257	met-d-Acetate	GCST90200423	20:32973832-34017690	0.5050846582313977	0.6446829939886998	0.433355832409983
MR-link 2	arginine	HMDB0000517	tyrosine	HMDB0000158	GCST90200372	M01299	4:77758299-78258299	-0.400273929522264	0.3032528824861758	0.1868569012232283
MR-link 2	arginine	HMDB0000517	tyrosine	HMDB0000158	GCST90200372	M01299	6:131644358-132148208	0.0223012546501028	0.1333827305014844	0.8672146775921303
MR-link 2	arginine	HMDB0000517	tyrosine	HMDB0000158	GCST90200372	M01299	10:99896895-100396895	-0.0949818438826485	0.1287914464719019	0.4608270653621679
MR-link 2	ornithine	HMDB0000214	1,7-dimethylurate	HMDB0011103	GCST90200404	GCST90199756	6:131644358-132144358	-0.1133452289924304	0.1612891181773205	0.4822142624624302
MR-link 2	ornithine	HMDB0000214	1,7-dimethylurate	HMDB0011103	GCST90200404	GCST90199756	6:161178041-161678041	0.0		1.0
MR-link 2	retinol (vitamin a)	HMDB0000305	valine	HMDB0000883	GCST90200405	M01649	18:28939457-29439457	0.1160795847851104	0.1818982683061962	0.5233717299658371
MR-link 2	acetone	HMDB0001659	stearoyl sphingomyelin (d18:1/18:0)	HMDB0001348	met-d-Acetone	GCST90200335	1:120074995-120574995	-0.1553555137777292	0.6967013315471633	0.8235454299576346
MR-link 2	acetone	HMDB0001659	stearoyl sphingomyelin (d18:1/18:0)	HMDB0001348	met-d-Acetone	GCST90200335	5:41206969-43455198	0.5885679577655999	0.3600127487219368	0.1020798464983333
MR-link 2	acetone	HMDB0001659	stearoyl sphingomyelin (d18:1/18:0)	HMDB0001348	met-d-Acetone	GCST90200335	6:166522838-167022838	1.8404246259856607	1.1799034867171287	0.1188049141586515
MR-link 2	acetone	HMDB0001659	stearoyl sphingomyelin (d18:1/18:0)	HMDB0001348	met-d-Acetone	GCST90200335	8:126241733-126741733	1.733887160076315	0.6976255186867673	0.0129401406894951
MR-link 2	acetone	HMDB0001659	stearoyl sphingomyelin (d18:1/18:0)	HMDB0001348	met-d-Acetone	GCST90200335	10:135065795-135607239	-0.3265581598261248	0.4365846607926574	0.4544700586411823
MR-link 2	acetone	HMDB0001659	stearoyl sphingomyelin (d18:1/18:0)	HMDB0001348	met-d-Acetone	GCST90200335	11:116461180-116961180	-1.0511428879861184	1.0894127181173472	0.3346093597218543
MR-link 2	acetone	HMDB0001659	stearoyl sphingomyelin (d18:1/18:0)	HMDB0001348	met-d-Acetone	GCST90200335	12:122365033-122865033	1.4243077667680368	0.6196685289221513	0.0215333797166527
MR-link 2	acetone	HMDB0001659	stearoyl sphingomyelin (d18:1/18:0)	HMDB0001348	met-d-Acetone	GCST90200335	12:123068455-124007504	0.3799213601704849	0.7579527374081407	0.6161974634561915
MR-link 2	acetone	HMDB0001659	stearoyl sphingomyelin (d18:1/18:0)	HMDB0001348	met-d-Acetone	GCST90200335	13:42058883-42558883	0.0527491815574945	0.936225911334884	0.9550690704189844
MR-link 2	acetone	HMDB0001659	stearoyl sphingomyelin (d18:1/18:0)	HMDB0001348	met-d-Acetone	GCST90200335	17:6935779-7435779	-0.3675792792668889	0.547461010625825	0.5019495088288675
MR-link 2	acetone	HMDB0001659	stearoyl sphingomyelin (d18:1/18:0)	HMDB0001348	met-d-Acetone	GCST90200335	19:45929043-46429043	0.8065559875615032	0.9758596516059436	0.4085158780405957
MR-link 2	cortisol	HMDB0000063	phenylpyruvate	HMDB0000205	GCST90200378	GCST90200365	14:94554700-95054700	0.0568022723861937	0.2580523129110738	0.8257783108681678
MR-link 2	tryptophan	HMDB0000929	flavin adenine dinucleotide (fad)	HMDB0001248	GCST90200441	GCST90200376	4:156527528-157027528	0.4126477147075016	0.3765750730043509	0.2731700865477591
MR-link 2	tryptophan	HMDB0000929	flavin adenine dinucleotide (fad)	HMDB0001248	GCST90200441	GCST90200376	6:111301079-112053797	0.2593009835455432	0.1533529043876395	0.0908601914933044
MR-link 2	creatine	HMDB0000064	ornithine	HMDB0000214	M27718	bioa_014	2:211346498-211846498	-0.100075847491181	0.0417105450084538	0.0164267335865973
MR-link 2	mannose	HMDB0000169	citrulline	HMDB0000904	M00584	M02132	2:27182547-28770083	0.0409267789753163	0.0547452050182702	0.4547095796478454
MR-link 2	alanine	HMDB0000161	acetoacetate	HMDB0000060	met-d-Ala	GCST90200318	1:206970800-207470800	0.1049683579947319	0.5929970020220454	0.8594979403067898
MR-link 2	alanine	HMDB0000161	acetoacetate	HMDB0000060	met-d-Ala	GCST90200318	2:27480940-28253616	-0.1327102038193043	0.4385236674827227	0.7621722205910082
MR-link 2	alanine	HMDB0000161	acetoacetate	HMDB0000060	met-d-Ala	GCST90200318	2:64970910-65916674	0.0169881761331812	0.343485867773683	0.9605541865173072
MR-link 2	alanine	HMDB0000161	acetoacetate	HMDB0000060	met-d-Ala	GCST90200318	2:211290507-211790507	-1.0531375573248534	1.211425928013298	0.3846627516665656
MR-link 2	alanine	HMDB0000161	acetoacetate	HMDB0000060	met-d-Ala	GCST90200318	3:122879946-123379946	0.57474013407395	0.703158026609203	0.4137171300169158
MR-link 2	alanine	HMDB0000161	acetoacetate	HMDB0000060	met-d-Ala	GCST90200318	3:159754026-160551365	-0.4926355390519042	0.499556616266716	0.3240616893830649
MR-link 2	alanine	HMDB0000161	acetoacetate	HMDB0000060	met-d-Ala	GCST90200318	4:88958565-89458565	-1.487039493278442	0.4816388594053227	0.0020187665828378
MR-link 2	alanine	HMDB0000161	acetoacetate	HMDB0000060	met-d-Ala	GCST90200318	5:35692098-36469710	0.0142732292149962	0.696772487571717	0.983656655509312
MR-link 2	alanine	HMDB0000161	acetoacetate	HMDB0000060	met-d-Ala	GCST90200318	6:20453952-20953952	-0.5162189231659582	0.5408186552269232	0.339823577297233
MR-link 2	alanine	HMDB0000161	acetoacetate	HMDB0000060	met-d-Ala	GCST90200318	7:94972201-95472201	0.6414878864977775	0.7325146385466839	0.3811747225314789
MR-link 2	alanine	HMDB0000161	acetoacetate	HMDB0000060	met-d-Ala	GCST90200318	8:17128898-17669461	1.272721585987422	0.6299035046295608	0.0433312943572286
MR-link 2	alanine	HMDB0000161	acetoacetate	HMDB0000060	met-d-Ala	GCST90200318	8:49725746-50225746	-0.4881350915532871	0.6983713101533424	0.4845757040074285
MR-link 2	alanine	HMDB0000161	acetoacetate	HMDB0000060	met-d-Ala	GCST90200318	8:117935733-118435733	-0.2840899994856684	0.6727903175924695	0.6728378980226275
MR-link 2	alanine	HMDB0000161	acetoacetate	HMDB0000060	met-d-Ala	GCST90200318	8:145497920-145997920	-0.1550944573566915	0.5524414995563331	0.778907006759562
MR-link 2	alanine	HMDB0000161	acetoacetate	HMDB0000060	met-d-Ala	GCST90200318	9:4033137-4533137	0.185590360324324	0.7811293705342182	0.812197286911345
MR-link 2	alanine	HMDB0000161	acetoacetate	HMDB0000060	met-d-Ala	GCST90200318	11:8005408-8505408	0.6659274367590986	0.5514594650283928	0.2272116363457289
MR-link 2	alanine	HMDB0000161	acetoacetate	HMDB0000060	met-d-Ala	GCST90200318	12:4040249-4540249	0.8508224227319862	0.9848391267706744	0.3876317252167262
MR-link 2	alanine	HMDB0000161	acetoacetate	HMDB0000060	met-d-Ala	GCST90200318	12:45894827-46394827	-0.3954006131519418	0.7745449149114434	0.609705343454537
MR-link 2	alanine	HMDB0000161	acetoacetate	HMDB0000060	met-d-Ala	GCST90200318	12:46544011-47796599	0.0919044257449481	0.2667329067424562	0.7304281826103975
MR-link 2	alanine	HMDB0000161	acetoacetate	HMDB0000060	met-d-Ala	GCST90200318	12:56109642-56609642	-0.3989179762063528	0.8044966921617975	0.6199929730974744
MR-link 2	alanine	HMDB0000161	acetoacetate	HMDB0000060	met-d-Ala	GCST90200318	12:56610577-57110577	-0.1230822356908732	0.2960914956624835	0.6776369539314397
MR-link 2	alanine	HMDB0000161	acetoacetate	HMDB0000060	met-d-Ala	GCST90200318	12:59740767-60240767	0.0545032143681337	0.4994304824393372	0.9130987994660577
MR-link 2	alanine	HMDB0000161	acetoacetate	HMDB0000060	met-d-Ala	GCST90200318	12:122367989-122867989	-0.9306109659739642	0.7373886650574439	0.2069358694125531
MR-link 2	alanine	HMDB0000161	acetoacetate	HMDB0000060	met-d-Ala	GCST90200318	12:132815816-133315816	-1.554507295559024	0.8840075555374345	0.0786663160286152
MR-link 2	alanine	HMDB0000161	acetoacetate	HMDB0000060	met-d-Ala	GCST90200318	16:69383883-70933639	-0.0124089406965292	0.2319829398565552	0.9573409030840668
MR-link 2	alanine	HMDB0000161	acetoacetate	HMDB0000060	met-d-Ala	GCST90200318	16:70994871-71494871	-0.4173064908772804	0.5540726870657152	0.4513525735998843
MR-link 2	alanine	HMDB0000161	acetoacetate	HMDB0000060	met-d-Ala	GCST90200318	17:79391534-79891534	-0.4869009796886079	0.6502624140735582	0.4539921437356101
MR-link 2	alanine	HMDB0000161	acetoacetate	HMDB0000060	met-d-Ala	GCST90200318	21:32796216-33296216	0.144610036545227	1.8809483299988567	0.9387178539597898
MR-link 2	alanine	HMDB0000161	acetoacetate	HMDB0000060	met-d-Ala	GCST90200318	22:18934095-19434095	-0.1953429837774255	1.2702818696199991	0.8777838011563089
MR-link 2	glycine	HMDB0000123	creatinine	HMDB0000562	met-d-Gly	GCST90200366	1:11606378-12106378	-0.2422204866753889	0.7765421163442342	0.7550998840470637
MR-link 2	glycine	HMDB0000123	creatinine	HMDB0000562	met-d-Gly	GCST90200366	1:75982013-76482013	0.308197031520849	0.3606389568431171	0.3927803378613101
MR-link 2	glycine	HMDB0000123	creatinine	HMDB0000562	met-d-Gly	GCST90200366	1:120004506-120504506	-0.595465693534952	0.7376136019004903	0.4195012912181762
MR-link 2	glycine	HMDB0000123	creatinine	HMDB0000562	met-d-Gly	GCST90200366	1:151589838-152089838	1.0832136990006338	0.787496371667487	0.1689715918002733
MR-link 2	glycine	HMDB0000123	creatinine	HMDB0000562	met-d-Gly	GCST90200366	2:165276338-165776338	0.5183747250277865	0.6167324286554767	0.4006179975674571
MR-link 2	glycine	HMDB0000123	creatinine	HMDB0000562	met-d-Gly	GCST90200366	2:208538752-212979649	0.0896042583139297	0.0249058196232961	0.0003210143290046
MR-link 2	glycine	HMDB0000123	creatinine	HMDB0000562	met-d-Gly	GCST90200366	2:226790540-227290540	0.1875128235360787	0.7846233637372086	0.8111176005062062
MR-link 2	glycine	HMDB0000123	creatinine	HMDB0000562	met-d-Gly	GCST90200366	3:12110357-12610357	1.2894008172425084	0.7306078780462525	0.0775918542084214
MR-link 2	glycine	HMDB0000123	creatinine	HMDB0000562	met-d-Gly	GCST90200366	3:48534270-49826414	0.0210161949621233	0.5905645757760638	0.9716119802036268
MR-link 2	glycine	HMDB0000123	creatinine	HMDB0000562	met-d-Gly	GCST90200366	3:125116791-126249375	-0.0842899778819018	0.1548224727617663	0.5861456993477309
MR-link 2	glycine	HMDB0000123	creatinine	HMDB0000562	met-d-Gly	GCST90200366	4:102676923-103438709	0.792617201543879	0.6855504091891975	0.2476090124491637
MR-link 2	glycine	HMDB0000123	creatinine	HMDB0000562	met-d-Gly	GCST90200366	5:90005685-90505685	-0.7157815354712789	0.6114709728079162	0.2417637967652012
MR-link 2	glycine	HMDB0000123	creatinine	HMDB0000562	met-d-Gly	GCST90200366	5:131427047-131927047	1.0526313977630923	0.6834372885250226	0.123511151400813
MR-link 2	glycine	HMDB0000123	creatinine	HMDB0000562	met-d-Gly	GCST90200366	6:131620261-132120261	0.4831286005887996	1.366423761514916	0.723659980364356
MR-link 2	glycine	HMDB0000123	creatinine	HMDB0000562	met-d-Gly	GCST90200366	6:160518860-161018860	-0.0519295097433041	0.6712783400981501	0.9383378512275669
MR-link 2	glycine	HMDB0000123	creatinine	HMDB0000562	met-d-Gly	GCST90200366	7:55560073-56715237	0.0381992470103978	0.2927720557209787	0.8961911373564628
MR-link 2	glycine	HMDB0000123	creatinine	HMDB0000562	met-d-Gly	GCST90200366	8:8915380-9434231	0.1835625533733046	0.1921855621152098	0.3395110191277579
MR-link 2	glycine	HMDB0000123	creatinine	HMDB0000562	met-d-Gly	GCST90200366	8:17169461-17669461	-0.019252307422649	0.5871679494918417	0.9738433153521358
MR-link 2	glycine	HMDB0000123	creatinine	HMDB0000562	met-d-Gly	GCST90200366	8:126212070-126756694	0.8780453190757016	0.2770638020895323	0.0015290717171999
MR-link 2	glycine	HMDB0000123	creatinine	HMDB0000562	met-d-Gly	GCST90200366	9:5668443-7086536	0.2040404149743082	0.2043023440788761	0.3179313505030185
MR-link 2	glycine	HMDB0000123	creatinine	HMDB0000562	met-d-Gly	GCST90200366	11:8005408-8505408	-0.9551494278811208	0.82538160569258	0.2471818322630421
MR-link 2	glycine	HMDB0000123	creatinine	HMDB0000562	met-d-Gly	GCST90200366	12:115016-615016	0.3484005568835941	0.5931185104454874	0.5569319875948596
MR-link 2	glycine	HMDB0000123	creatinine	HMDB0000562	met-d-Gly	GCST90200366	12:21136493-21636493	0.5103804783572294	0.8076862369018255	0.5274493549766182
MR-link 2	glycine	HMDB0000123	creatinine	HMDB0000562	met-d-Gly	GCST90200366	12:46468358-47667420	-0.6277049194124227	0.2867334783569013	0.0285853501807
MR-link 2	glycine	HMDB0000123	creatinine	HMDB0000562	met-d-Gly	GCST90200366	12:56615338-57115338	-0.4987079726179505	0.4962477192339028	0.3149172127774935
MR-link 2	glycine	HMDB0000123	creatinine	HMDB0000562	met-d-Gly	GCST90200366	12:57516305-58016305	-0.791616064806238	0.633686536980491	0.2115833672125027
MR-link 2	glycine	HMDB0000123	creatinine	HMDB0000562	met-d-Gly	GCST90200366	12:59343804-59843804	1.0768659972085182	0.716946947527016	0.1330929007801985
MR-link 2	glycine	HMDB0000123	creatinine	HMDB0000562	met-d-Gly	GCST90200366	13:50472895-50972895	-1.667485587777403	1.012688093552386	0.0996416364424898
MR-link 2	glycine	HMDB0000123	creatinine	HMDB0000562	met-d-Gly	GCST90200366	14:100551720-101051720	-0.539338280073389	1.3434312654811884	0.6880790909891117
MR-link 2	glycine	HMDB0000123	creatinine	HMDB0000562	met-d-Gly	GCST90200366	15:42451374-42951374	-0.1998301707965391	0.783724618517985	0.7987424219155201
MR-link 2	glycine	HMDB0000123	creatinine	HMDB0000562	met-d-Gly	GCST90200366	15:43028726-44613739	0.3922313584296824	0.5825608931885683	0.5007639766222532
MR-link 2	glycine	HMDB0000123	creatinine	HMDB0000562	met-d-Gly	GCST90200366	15:58180763-58713267	-0.0428986175898411	0.4030067942360976	0.9152281898078752
MR-link 2	glycine	HMDB0000123	creatinine	HMDB0000562	met-d-Gly	GCST90200366	16:79678196-80178196	0.0835140170650592	0.8391849093027337	0.920726984363054
MR-link 2	glycine	HMDB0000123	creatinine	HMDB0000562	met-d-Gly	GCST90200366	16:80626853-81422810	0.3682483618308712	0.1683539672248447	0.0287172815290575
MR-link 2	glycine	HMDB0000123	creatinine	HMDB0000562	met-d-Gly	GCST90200366	17:45235982-45996386	-0.2492338218798839	0.4116364663620219	0.5448662832417608
MR-link 2	glycine	HMDB0000123	creatinine	HMDB0000562	met-d-Gly	GCST90200366	19:17984588-18484588	1.2168411727298916	0.517446191492547	0.018691436057692
MR-link 2	betaine	HMDB0000043	n-acetylglucosaminylasparagine	HMDB0000489	GCST90200425	GCST90200316	2:211290507-211790507	-0.2776477245935752	0.1980915418079368	0.1610307758646814
MR-link 2	betaine	HMDB0000043	n-acetylglucosaminylasparagine	HMDB0000489	GCST90200425	GCST90200316	5:78081434-78907016	0.0636312423211467	0.0637849389396797	0.318478021368588
MR-link 2	betaine	HMDB0000043	n-acetylglucosaminylasparagine	HMDB0000489	GCST90200425	GCST90200316	6:160264283-160825366	-0.0442898502660814	0.0939109376682332	0.6372012881578665
MR-link 2	betaine	HMDB0000043	n-acetylglucosaminylasparagine	HMDB0000489	GCST90200425	GCST90200316	12:68601-568601	0.0159523724710994	0.0713326958426438	0.8230425814245976
MR-link 2	betaine	HMDB0000043	n-acetylglucosaminylasparagine	HMDB0000489	GCST90200425	GCST90200316	17:17178278-17678278	0.0754169926045011	0.2090906500039909	0.7183308933499153
MR-link 2	betaine	HMDB0000043	n-acetylglucosaminylasparagine	HMDB0000489	GCST90200425	GCST90200316	21:44165982-44665982	-0.1678372064647739	0.1885824525251466	0.3734692353379734
MR-link 2	tryptophan betaine	HMDB0061115	tryptophan betaine	HMDB0061115	GCST90199819	M37097	5:129604309-132174341	0.7773022079631307	0.1278252717557626	1.1945435007605568e-09
MR-link 2	isoursodeoxycholate	HMDB0000686	alpha-aminoadipic acid	HMDB0000510	GCST90199892	bioa_025	5:35715970-36215970	-0.1362926161670799	0.1424792246927322	0.3387798566807896
MR-link 2	3-methyl-2-oxobutyrate	HMDB0000019	n-acetylornithine	HMDB0003357	M21047	M15630	4:88976422-89476422	0.0661402718489633	0.1686129852990459	0.6948654922599956
MR-link 2	mannose	HMDB0000169	7-methylxanthine	HMDB0001991	M00584	GCST90199754	2:27182547-28770083	0.0664204514754159	0.0556094628294567	0.2323179576259827
MR-link 2	guanidinoacetate	HMDB0000128	alpha-aminoadipic acid	HMDB0000510	GCST90200384	bioa_025	6:131647278-132147278	-0.2326346227698425	0.1808083789485297	0.1982210869502766
MR-link 2	guanidinoacetate	HMDB0000128	alpha-aminoadipic acid	HMDB0000510	GCST90200384	bioa_025	11:64893892-65393892	-0.0441315796117775	0.0852783374614549	0.6048068417865804
MR-link 2	guanidinoacetate	HMDB0000128	alpha-aminoadipic acid	HMDB0000510	GCST90200384	bioa_025	12:101043-601043	-0.1814799262721469	0.1035821681185285	0.0797672215189009
MR-link 2	guanidinoacetate	HMDB0000128	alpha-aminoadipic acid	HMDB0000510	GCST90200384	bioa_025	14:100558168-101058168	-0.1582859199492435	0.1550448002345087	0.3072997306620111
MR-link 2	guanidinoacetate	HMDB0000128	alpha-aminoadipic acid	HMDB0000510	GCST90200384	bioa_025	20:61898912-62398912	0.6719920384229897	0.2628387995972054	0.0105679459935177
MR-link 2	hypoxanthine	HMDB0000157	2-hydroxyglutarate	HMDB0059655	M03127	GCST90199865	6:16038192-16538192	0.0719536763386162	0.1463514669886351	0.6229668986583206
MR-link 2	trans-urocanate	HMDB0000301	glycerol 3-phosphate	HMDB0000126	GCST90200416	M15365	8:17963874-18463874	0.1399466761873548	0.2629439565816735	0.5945666700283372
MR-link 2	trans-urocanate	HMDB0000301	glycerol 3-phosphate	HMDB0000126	GCST90200416	M15365	12:96124750-96624750	-0.0581099793518814	0.0675100749252342	0.3893701804532165
MR-link 2	glycochenodeoxycholate	HMDB0000637	pyruvate	HMDB0000243	M32346	GCST90200430	6:156877825-157377825	-0.3073763675198518	0.221511843343723	0.1652498949681525
MR-link 2	citrate	HMDB0000094	xanthine	HMDB0000292	met-d-Citrate	M03147	1:206967359-207467359	0.1000863044604314	0.3028380238900454	0.7410263398319815
MR-link 2	citrate	HMDB0000094	xanthine	HMDB0000292	met-d-Citrate	M03147	2:6909613-7409613	0.9062566070388623	0.5540546757933515	0.1019064054608424
MR-link 2	citrate	HMDB0000094	xanthine	HMDB0000292	met-d-Citrate	M03147	2:211290507-211790507	0.3969736072136333	0.559025581948405	0.4776315428962467
MR-link 2	citrate	HMDB0000094	xanthine	HMDB0000292	met-d-Citrate	M03147	2:241907241-242693157	0.4856487883439593	0.7112833260471003	0.494746972014444
MR-link 2	citrate	HMDB0000094	xanthine	HMDB0000292	met-d-Citrate	M03147	4:77164144-77664144	0.0903127224070984	0.8218737966512819	0.9124994977471866
MR-link 2	citrate	HMDB0000094	xanthine	HMDB0000292	met-d-Citrate	M03147	5:14438417-15122542	-0.0557714199965032	0.14615771242227	0.7027700785169262
MR-link 2	citrate	HMDB0000094	xanthine	HMDB0000292	met-d-Citrate	M03147	5:43252947-44074677	0.2821945346978176	0.4159039669385913	0.4974490955690899
MR-link 2	citrate	HMDB0000094	xanthine	HMDB0000292	met-d-Citrate	M03147	5:176569252-177069252	-0.226068051492618	1.1053422794213523	0.8379447267864564
MR-link 2	citrate	HMDB0000094	xanthine	HMDB0000292	met-d-Citrate	M03147	6:18111878-18611878	0.3492515111171932	0.4428871933017611	0.4303581469056133
MR-link 2	citrate	HMDB0000094	xanthine	HMDB0000292	met-d-Citrate	M03147	7:72772933-73272933	0.6061638305581003	0.4408134529712578	0.1690995644087843
MR-link 2	citrate	HMDB0000094	xanthine	HMDB0000292	met-d-Citrate	M03147	8:126256694-126756694	-0.2886607047332778	0.4198943385791812	0.4917926848476259
MR-link 2	citrate	HMDB0000094	xanthine	HMDB0000292	met-d-Citrate	M03147	9:95648531-96148531	0.1024568012714788	0.6142906730589961	0.8675362353135055
MR-link 2	citrate	HMDB0000094	xanthine	HMDB0000292	met-d-Citrate	M03147	9:135899500-136399500	0.6373508521432354	0.734768861915706	0.3857136822428859
MR-link 2	citrate	HMDB0000094	xanthine	HMDB0000292	met-d-Citrate	M03147	10:64654071-65607438	-0.640072329292046	0.538294088017452	0.2344099456049794
MR-link 2	citrate	HMDB0000094	xanthine	HMDB0000292	met-d-Citrate	M03147	10:94589724-95089724	-0.0398031771406627	0.8346854445066542	0.9619661413384428
MR-link 2	citrate	HMDB0000094	xanthine	HMDB0000292	met-d-Citrate	M03147	11:13111524-13611524	0.1209661779905679	0.8003805174955109	0.879868564766291
MR-link 2	citrate	HMDB0000094	xanthine	HMDB0000292	met-d-Citrate	M03147	11:61356683-61856683	0.5720596878925781	0.6057731153088253	0.3449926391905057
MR-link 2	citrate	HMDB0000094	xanthine	HMDB0000292	met-d-Citrate	M03147	12:20812570-21569526	0.945737271958382	0.4385252332623041	0.0310343987411654
MR-link 2	citrate	HMDB0000094	xanthine	HMDB0000292	met-d-Citrate	M03147	12:120844110-121665390	-0.1550222888234572	0.3986803940232966	0.6973956141908471
MR-link 2	citrate	HMDB0000094	xanthine	HMDB0000292	met-d-Citrate	M03147	14:55030981-55530981	0.581015289843787	0.7251790103482593	0.4230143812129645
MR-link 2	citrate	HMDB0000094	xanthine	HMDB0000292	met-d-Citrate	M03147	14:102387585-102887585	0.8875237713898363	0.8077481010919201	0.2718714308085017
MR-link 2	citrate	HMDB0000094	xanthine	HMDB0000292	met-d-Citrate	M03147	15:42429423-42929423	0.0633150832179525	0.5777504447319548	0.9127353489363992
MR-link 2	citrate	HMDB0000094	xanthine	HMDB0000292	met-d-Citrate	M03147	15:43028726-45186579	0.1856656164694633	0.5625512560153636	0.7413681265716607
MR-link 2	citrate	HMDB0000094	xanthine	HMDB0000292	met-d-Citrate	M03147	17:6092241-7020419	-0.0121178398421018	0.0849959609594648	0.8866301107698583
MR-link 2	citrate	HMDB0000094	xanthine	HMDB0000292	met-d-Citrate	M03147	17:57343504-58184169	0.8398035404932017	0.7822753657442254	0.2830291055326012
MR-link 2	citrate	HMDB0000094	xanthine	HMDB0000292	met-d-Citrate	M03147	22:18883605-19740639	-0.0788726456022235	0.1994200242912649	0.6924664253952191
MR-link 2	glycerophosphorylcholine (gpc)	HMDB0000086	allantoin	HMDB0000462	GCST90199629	GCST90200286	1:40156715-40656715	0.265474180732129	0.1997876651078393	0.1839200221017879
MR-link 2	glutamine	HMDB0000641	retinol (vitamin a)	HMDB0000305	M00053	GCST90200405	12:56615040-57115040	0.0155976625544539	0.104302077317632	0.8811250530675231
MR-link 2	arachidonate (20:4n6)	HMDB0001043	mannose	HMDB0000169	GCST90200358	M00584	11:61052244-62029047	-0.0305671158536014	0.0530777883880877	0.5646876466038917
MR-link 2	glutamine	HMDB0000641	n-acetyl-aspartyl-glutamate (naag)	HMDB0001067	bioa_006	GCST90200684	2:27200724-28253174	0.5105072156434275	0.2578759674662194	0.0477415377071034
MR-link 2	glutamine	HMDB0000641	n-acetyl-aspartyl-glutamate (naag)	HMDB0001067	bioa_006	GCST90200684	2:191299636-192089976	-0.1947941515073591	0.3497159142654876	0.5775227652378281
MR-link 2	glutamine	HMDB0000641	n-acetyl-aspartyl-glutamate (naag)	HMDB0001067	bioa_006	GCST90200684	6:20469561-20969561	0.8290068933767816	1.054089620584741	0.431593838288116
MR-link 2	glutamine	HMDB0000641	n-acetyl-aspartyl-glutamate (naag)	HMDB0001067	bioa_006	GCST90200684	7:72732874-73232874	0.5012785486024451	0.4664793027798166	0.2825539576377605
MR-link 2	glutamine	HMDB0000641	n-acetyl-aspartyl-glutamate (naag)	HMDB0001067	bioa_006	GCST90200684	8:134082558-134582558	-1.031669736187745	0.79756860879312	0.1958317960360878
MR-link 2	glutamine	HMDB0000641	n-acetyl-aspartyl-glutamate (naag)	HMDB0001067	bioa_006	GCST90200684	9:4032942-4532942	-0.1932744143245995	0.7761508038108917	0.8033479607159283
MR-link 2	glutamine	HMDB0000641	n-acetyl-aspartyl-glutamate (naag)	HMDB0001067	bioa_006	GCST90200684	10:64798306-65565800	0.0288803923624471	0.8415358437497699	0.9726230357594317
MR-link 2	glutamine	HMDB0000641	n-acetyl-aspartyl-glutamate (naag)	HMDB0001067	bioa_006	GCST90200684	10:99109412-99609412	-0.3348649736007711	0.258966154215988	0.1959820309269654
MR-link 2	glutamine	HMDB0000641	n-acetyl-aspartyl-glutamate (naag)	HMDB0001067	bioa_006	GCST90200684	12:46679007-47711183	0.4653622071154399	0.2285713041074493	0.0417542952501656
MR-link 2	glutamine	HMDB0000641	n-acetyl-aspartyl-glutamate (naag)	HMDB0001067	bioa_006	GCST90200684	12:56615040-57375879	-0.0009900870480518	0.0933597692038272	0.9915385356163948
MR-link 2	glutamine	HMDB0000641	n-acetyl-aspartyl-glutamate (naag)	HMDB0001067	bioa_006	GCST90200684	12:59344212-60165849	0.2526589228167317	0.6202738572720234	0.683762349233428
MR-link 2	glutamine	HMDB0000641	n-acetyl-aspartyl-glutamate (naag)	HMDB0001067	bioa_006	GCST90200684	14:100594368-101094368	0.8355992725315035	0.8586268519081124	0.3304633902757125
MR-link 2	glutamine	HMDB0000641	n-acetyl-aspartyl-glutamate (naag)	HMDB0001067	bioa_006	GCST90200684	15:58477325-58977325	-0.7073805749862945	0.6723661726748313	0.29276450388399
MR-link 2	choline	HMDB0000097	methionine	HMDB0000696	GCST90200327	M01302	17:17175631-17675631	0.1439313394889905	0.1571929539590157	0.3598584707566866
MR-link 2	4-acetamidobutanoate	HMDB0003681	phenylalanine	HMDB0000159	GCST90200311	bioa_016	8:18005709-18505709	-0.0268512694662251	0.0187574287006188	0.152286810001359
MR-link 2	n6,n6,n6-trimethyllysine	HMDB0001325	valine	HMDB0000883	GCST90200344	M01649	11:64586385-65555309	0.1657177324378619	0.1167304927421903	0.1557063863579254
MR-link 2	creatine	HMDB0000064	valine	HMDB0000883	GCST90200323	M01649	2:211290507-211790507	-0.1149711469813931	0.0861720806047202	0.1821369620288031
MR-link 2	creatine	HMDB0000064	valine	HMDB0000883	GCST90200323	M01649	15:45404327-45904327	0.1963414214921363	0.1399452581981422	0.1606206228075587
MR-link 2	mannose	HMDB0000169	histidine	HMDB0000177	M00584	M00059	2:27182547-28770083	0.0658090982985127	0.0564895320316828	0.2440276384110971
MR-link 2	glycine	HMDB0000123	n-acetylornithine	HMDB0003357	bioa_008	M15630	1:75967169-76725029	0.001265391361552	0.4705131498961122	0.997854183216988
MR-link 2	glycine	HMDB0000123	n-acetylornithine	HMDB0003357	bioa_008	M15630	1:120004506-120504506	-0.1262760327870432	0.6852590341212946	0.8537978118666534
MR-link 2	glycine	HMDB0000123	n-acetylornithine	HMDB0003357	bioa_008	M15630	2:165258389-165758389	1.993610747579131	1.0821036022899009	0.0654243519621043
MR-link 2	glycine	HMDB0000123	n-acetylornithine	HMDB0003357	bioa_008	M15630	2:210575251-212439946	-0.0707206544761542	0.0503279032511972	0.1599624944637335
MR-link 2	glycine	HMDB0000123	n-acetylornithine	HMDB0003357	bioa_008	M15630	3:125660381-126160381	-0.4087820048556478	0.209225741892322	0.0507267118662252
MR-link 2	glycine	HMDB0000123	n-acetylornithine	HMDB0003357	bioa_008	M15630	4:186924683-187424683	0.1179144825260876	0.6905201587400189	0.8644110473279962
MR-link 2	glycine	HMDB0000123	n-acetylornithine	HMDB0003357	bioa_008	M15630	5:89976061-90476061	-0.7136515120073177	0.8021060881210298	0.3736151250295407
MR-link 2	glycine	HMDB0000123	n-acetylornithine	HMDB0003357	bioa_008	M15630	5:131494202-131994202	-1.101451474880025	0.5394373709791911	0.0411661775240893
MR-link 2	glycine	HMDB0000123	n-acetylornithine	HMDB0003357	bioa_008	M15630	6:160525578-161025578	0.0497274608354968	0.6310174120698079	0.9371875584906524
MR-link 2	glycine	HMDB0000123	n-acetylornithine	HMDB0003357	bioa_008	M15630	7:55797215-56297215	-0.6162673719304246	0.286377494466056	0.031402029005468
MR-link 2	glycine	HMDB0000123	n-acetylornithine	HMDB0003357	bioa_008	M15630	8:8933358-9433358	0.3054813295381851	0.2355053299417646	0.19458602127111
MR-link 2	glycine	HMDB0000123	n-acetylornithine	HMDB0003357	bioa_008	M15630	8:126232077-126732077	-0.17161619283787	0.3275283297875506	0.600296913106316
MR-link 2	glycine	HMDB0000123	n-acetylornithine	HMDB0003357	bioa_008	M15630	9:5720079-6894932	0.1586829002754338	0.184655512971012	0.3901498800706267
MR-link 2	glycine	HMDB0000123	n-acetylornithine	HMDB0003357	bioa_008	M15630	9:135887106-136387106	0.8427772501815006	0.5053417209109938	0.0953678823376054
MR-link 2	glycine	HMDB0000123	n-acetylornithine	HMDB0003357	bioa_008	M15630	10:64798306-65575478	-0.196432120416943	0.5054242033933904	0.6975365325041466
MR-link 2	glycine	HMDB0000123	n-acetylornithine	HMDB0003357	bioa_008	M15630	12:46859387-47359387	-0.517246286272599	0.3980584095222337	0.1937987737550578
MR-link 2	glycine	HMDB0000123	n-acetylornithine	HMDB0003357	bioa_008	M15630	12:56611458-57111458	0.3094656246058338	0.5690636638973829	0.5865684612313053
MR-link 2	glycine	HMDB0000123	n-acetylornithine	HMDB0003357	bioa_008	M15630	15:58217095-58717095	-0.235319636747484	0.6500702368514436	0.7173586851282641
MR-link 2	glycine	HMDB0000123	n-acetylornithine	HMDB0003357	bioa_008	M15630	16:80861176-81361176	0.2798592295275734	0.2150062010106142	0.1930417729073664
MR-link 2	glycine	HMDB0000123	n-acetylornithine	HMDB0003357	bioa_008	M15630	17:45188952-45974996	0.1357821945664024	0.5786152889443016	0.8144668263663943
MR-link 2	glycine	HMDB0000123	n-acetylornithine	HMDB0003357	bioa_008	M15630	19:17984588-18484588	-0.2012525991961953	0.6260744865127998	0.7478682409802355
MR-link 2	histidine	HMDB0000177	phenylalanine	HMDB0000159	M00059	GCST90200396	4:9731889-10602550	0.0082490564412128	0.2340571353748344	0.9718853584534668
MR-link 2	glucose	HMDB0000122	threonine	HMDB0000167	met-d-Glucose	M01284	2:165251927-165751927	-0.1615778837924183	0.7780601239122584	0.8354885123643394
MR-link 2	glucose	HMDB0000122	threonine	HMDB0000167	met-d-Glucose	M01284	2:169498833-170056652	-0.2639198937524739	0.1865876151590268	0.1572281803816826
MR-link 2	glucose	HMDB0000122	threonine	HMDB0000167	met-d-Glucose	M01284	3:122819058-123319058	1.1729216928376665	0.5947586838792088	0.0485985580529687
MR-link 2	glucose	HMDB0000122	threonine	HMDB0000167	met-d-Glucose	M01284	3:151951767-152451767	-0.5387305054838567	0.8802839356867587	0.5405402101502511
MR-link 2	glucose	HMDB0000122	threonine	HMDB0000167	met-d-Glucose	M01284	3:170377909-170877909	0.0543771124201481	0.4240816049997986	0.8979723183393319
MR-link 2	glucose	HMDB0000122	threonine	HMDB0000167	met-d-Glucose	M01284	4:185468314-185968314	0.0123904000910993	1.4368915660523227	0.9931198799877036
MR-link 2	glucose	HMDB0000122	threonine	HMDB0000167	met-d-Glucose	M01284	5:95479406-95979406	-0.1053366219902649	0.9863422380179552	0.9149514511895748
MR-link 2	glucose	HMDB0000122	threonine	HMDB0000167	met-d-Glucose	M01284	6:7000270-7500270	-1.3082172575361612	1.019188039917419	0.1992862469608524
MR-link 2	glucose	HMDB0000122	threonine	HMDB0000167	met-d-Glucose	M01284	7:14801789-15301789	-0.2862448693182752	0.4394805064446885	0.5148363780685377
MR-link 2	glucose	HMDB0000122	threonine	HMDB0000167	met-d-Glucose	M01284	7:43935955-44473721	-0.1551954196075716	0.2946698523454257	0.5984188865933185
MR-link 2	glucose	HMDB0000122	threonine	HMDB0000167	met-d-Glucose	M01284	8:117934783-118434783	-0.0597217551693976	0.7750864993713216	0.9385823931801868
MR-link 2	glucose	HMDB0000122	threonine	HMDB0000167	met-d-Glucose	M01284	9:21884068-22384068	1.0859494741294395	0.7086062076677728	0.1253954574760492
MR-link 2	glucose	HMDB0000122	threonine	HMDB0000167	met-d-Glucose	M01284	10:2888477-3388477	0.525879388040836	0.5451072210839989	0.3346818124759629
MR-link 2	glucose	HMDB0000122	threonine	HMDB0000167	met-d-Glucose	M01284	10:112762852-113262852	0.6291920964908998	1.1110769342944686	0.5711964496012788
MR-link 2	glucose	HMDB0000122	threonine	HMDB0000167	met-d-Glucose	M01284	10:114504071-115004071	-0.2148595876032958	0.6360497185881069	0.73551154884075
MR-link 2	glucose	HMDB0000122	threonine	HMDB0000167	met-d-Glucose	M01284	12:111682800-112523499	1.3090818654401644	0.8113042201966472	0.1066245503218345
MR-link 2	glucose	HMDB0000122	threonine	HMDB0000167	met-d-Glucose	M01284	12:121166650-121666650	1.4133007476054815	1.0808562820548302	0.1910174712960494
MR-link 2	glucose	HMDB0000122	threonine	HMDB0000167	met-d-Glucose	M01284	13:28213465-28721145	0.9539887142941744	1.5711858208331058	0.5437331074141523
MR-link 2	glucose	HMDB0000122	threonine	HMDB0000167	met-d-Glucose	M01284	17:43272775-44380160	1.0667996478137054	0.881478333224843	0.2261871137470541
MR-link 2	glucose	HMDB0000122	threonine	HMDB0000167	met-d-Glucose	M01284	20:22311971-22811971	0.205386847334169	1.0309018367054985	0.8420826249743139
MR-link 2	gluconate	HMDB0000625	kynurenine	HMDB0000684	GCST90200373	bioa_027	4:99521223-100894070	-0.0049442306306708	0.0596592203728541	0.933951296048522
MR-link 2	docosahexaenoate (dha; 22:6n3)	HMDB0002183	urate	HMDB0000289	GCST90199651	GCST90200307	11:61376206-61876206	0.284319164160947	0.1842188129007314	0.122739218484493
MR-link 2	s-1-pyrroline-5-carboxylate	HMDB0001301	alpha-ketoglutaramate*	HMDB0001552	GCST90200381	GCST90199885	1:18949448-19449448	0.1051712761220547	0.1654911894948512	0.5250959638765292
MR-link 2	s-1-pyrroline-5-carboxylate	HMDB0001301	alpha-ketoglutaramate*	HMDB0001552	GCST90200381	GCST90199885	8:144432748-145014955	0.0486506510511207	0.0528780074887275	0.3575442569074067
MR-link 2	beta-citrylglutamate	HMDB0241915	theobromine	HMDB0002825	GCST90199911	GCST90199644	3:183486882-183986882	0.1537926936531796	0.1401421555581962	0.272464415392136
MR-link 2	beta-citrylglutamate	HMDB0241915	theobromine	HMDB0002825	GCST90199911	GCST90199644	11:88203934-92094388	0.0519508696122689	0.0251423970098944	0.0388034093037901
MR-link 2	caffeine	HMDB0001847	docosapentaenoate (n6 dpa; 22:5n6)	HMDB0001976	GCST90200436	GCST90199796	15:56384745-56884745	-0.1772818266129062	0.2864466576187267	0.5359822610259786
MR-link 2	caffeine	HMDB0001847	docosapentaenoate (n6 dpa; 22:5n6)	HMDB0001976	GCST90200436	GCST90199796	15:57044800-57544800	0.4308606163467744	0.5432176731490052	0.4276823713048214
MR-link 2	arachidonate (20:4n6)	HMDB0001043	n-palmitoyl-sphinganine (d18:0/16:0)	HMDB11760	M01110	GCST90200064	11:61330635-61830635	-0.0280329351250456	0.0443898538811679	0.5277027173532862
MR-link 2	glycine	HMDB0000123	threonine	HMDB0000167	M32338	GCST90200432	2:211289363-212090389	-0.2445867933981398	0.0426783815866009	9.988181339434568e-09
MR-link 2	histidine	HMDB0000177	methionine	HMDB0000696	bioa_009	M01302	2:27492603-27992603	0.3518005041928899	0.4219581356191174	0.4044313484850138
MR-link 2	histidine	HMDB0000177	methionine	HMDB0000696	bioa_009	M01302	2:211331245-211831245	0.3684761815808014	0.4047192461176556	0.3625858331547096
MR-link 2	histidine	HMDB0000177	methionine	HMDB0000696	bioa_009	M01302	3:186208322-186708322	-0.3166788994231863	0.404955145919557	0.4342088044360845
MR-link 2	histidine	HMDB0000177	methionine	HMDB0000696	bioa_009	M01302	4:186893802-187393802	0.31348256236069	0.2511174275256387	0.2119027336325232
MR-link 2	histidine	HMDB0000177	methionine	HMDB0000696	bioa_009	M01302	8:145389726-145889726	0.4492906958094892	0.6120507949448241	0.4629035186539367
MR-link 2	histidine	HMDB0000177	methionine	HMDB0000696	bioa_009	M01302	9:135904304-136404304	0.6750642888347449	0.7146498708880451	0.3448588242958881
MR-link 2	histidine	HMDB0000177	methionine	HMDB0000696	bioa_009	M01302	12:56615040-57115040	1.2162519163690202	0.4287537314950024	0.0045580353355716
MR-link 2	histidine	HMDB0000177	methionine	HMDB0000696	bioa_009	M01302	12:96083535-96730076	-0.0753434667915876	0.1463041528258505	0.6065681700631863
MR-link 2	histidine	HMDB0000177	methionine	HMDB0000696	bioa_009	M01302	14:21229605-21729605	0.3880812772621042	0.3339403288890892	0.2451836326098611
MR-link 2	histidine	HMDB0000177	methionine	HMDB0000696	bioa_009	M01302	15:58473939-58973939	0.6025113316739474	0.6705905932774205	0.3689304219192604
MR-link 2	bilirubin (z,z)	HMDB0000054	tyrosine	HMDB0000158	M27716	M01299	2:234140469-234918570	0.0212769551908324	0.0369634174435721	0.5648707273127955
MR-link 2	eicosapentaenoate (epa; 20:5n3)	HMDB0001999	glycerol	HMDB0000131	GCST90200349	M15122	11:61319830-61819830	-0.0530085366645822	0.0823033924596426	0.5195348435353737
MR-link 2	stearoyl sphingomyelin (d18:1/18:0)	HMDB0001348	isoursodeoxycholate	HMDB0000686	GCST90200335	GCST90199892	8:113373776-113873776	-0.3221571935765471	0.3179060442520572	0.3108823436364718
MR-link 2	stearoyl sphingomyelin (d18:1/18:0)	HMDB0001348	isoursodeoxycholate	HMDB0000686	GCST90200335	GCST90199892	11:61368608-61868608	0.0048049422653877	0.1989557757764586	0.9807323181084332
MR-link 2	stearoyl sphingomyelin (d18:1/18:0)	HMDB0001348	isoursodeoxycholate	HMDB0000686	GCST90200335	GCST90199892	14:63982386-64482386	0.3347900155712182	0.1261067261072782	0.0079351937139058
MR-link 2	stearoyl sphingomyelin (d18:1/18:0)	HMDB0001348	isoursodeoxycholate	HMDB0000686	GCST90200335	GCST90199892	19:8013648-8513648	0.0263158839412923	0.0684140437466052	0.700492173495435
MR-link 2	stearoyl sphingomyelin (d18:1/18:0)	HMDB0001348	isoursodeoxycholate	HMDB0000686	GCST90200335	GCST90199892	19:45165640-45665640	-0.3103087559417208	0.2140410915362269	0.1471247497512588
MR-link 2	biliverdin	HMDB0001008	acetate	HMDB0000042	GCST90200706	met-d-Acetate	2:233898737-234978158	0.0081015536011033	0.0076719616014034	0.2909704688511251
MR-link 2	biliverdin	HMDB0001008	acetate	HMDB0000042	GCST90200706	met-d-Acetate	12:21102315-21602315	-0.040309047179551	0.037000303278249	0.2759666097382639
MR-link 2	hypoxanthine	HMDB0000157	dimethylglycine	HMDB0000092	M03127	GCST90200424	6:16038192-16538192	0.4267807401031795	0.1811936884763171	0.0185035662615583
MR-link 2	5,6-dihydrothymine	HMDB0000079	glucose	HMDB0000122	GCST90200339	met-d-Glucose	22:50721854-51221854	-0.074191387553332	0.0563621413744337	0.1880620558758269
MR-link 2	threonine	HMDB0000167	aspartate	HMDB0000191	GCST90200432	M15996	2:27589369-28089369	-0.0133928473278864	0.1439203448154578	0.9258579922376988
MR-link 2	threonine	HMDB0000167	aspartate	HMDB0000191	GCST90200432	M15996	14:100594368-101094368	0.2447346393845141	0.2116549138668083	0.2475622114217534
MR-link 2	choline	HMDB0000097	2-aminobutyrate	HMDB0000452	GCST90200327	M32348	17:17175631-17675631	-0.1116852197499336	0.152071876979835	0.4626904298239618
MR-link 2	beta-citrylglutamate	HMDB0241915	sphinganine	HMDB0000269	GCST90199911	GCST90200374	3:183486882-183986882	0.3108723524134989	0.1164730919172282	0.0076066424346599
MR-link 2	beta-citrylglutamate	HMDB0241915	sphinganine	HMDB0000269	GCST90199911	GCST90200374	11:88203934-92094388	0.0943478361082102	0.0255822931360107	0.0002260118819197
MR-link 2	cholesterol	HMDB0000067	citrate	HMDB0000094	M00063	M01564	1:109571511-110071511	0.1248889014186275	0.2558953870707102	0.6255167569111298
MR-link 2	paraxanthine	HMDB0001860	dihydroorotate	HMDB03349	GCST90199654	GCST90200444	19:41091229-41591229	0.307239781426402	0.1873482433400584	0.1010177502862421
MR-link 2	inositol 1-phosphate (i1p)	HMDB0000213	valine	HMDB0000883	M01481	met-d-Val	1:5349333-5849333	4.645718695928118e-13	8.61148071428331e-08	0.9999956955750768
MR-link 2	inositol 1-phosphate (i1p)	HMDB0000213	valine	HMDB0000883	M01481	met-d-Val	4:31607204-32397858	0.0088985458854152	0.0257961684125695	0.7301273675325375
MR-link 2	inositol 1-phosphate (i1p)	HMDB0000213	valine	HMDB0000883	M01481	met-d-Val	4:66148855-66648855	-0.0398243559913369	0.0691247315912818	0.5645319655863303
MR-link 2	inositol 1-phosphate (i1p)	HMDB0000213	valine	HMDB0000883	M01481	met-d-Val	6:20616244-21116244	0.0899608705765085	0.0608538675927327	0.1393248681146379
MR-link 2	inositol 1-phosphate (i1p)	HMDB0000213	valine	HMDB0000883	M01481	met-d-Val	10:114775621-115275621	0.0079012614927207	0.0802146497908817	0.9215340990765484
MR-link 2	inositol 1-phosphate (i1p)	HMDB0000213	valine	HMDB0000883	M01481	met-d-Val	12:47079779-47579779	-0.1217540001043888	0.0770228664590292	0.1139349023145778
MR-link 2	inositol 1-phosphate (i1p)	HMDB0000213	valine	HMDB0000883	M01481	met-d-Val	12:62771708-63271708	0.0480659522391905	0.0595162717784632	0.4193149735246062
MR-link 2	inositol 1-phosphate (i1p)	HMDB0000213	valine	HMDB0000883	M01481	met-d-Val	14:96380570-96880570	0.0		1.0
MR-link 2	inositol 1-phosphate (i1p)	HMDB0000213	valine	HMDB0000883	M01481	met-d-Val	15:77060646-77560646	0.0094181774763226	0.0395511677742164	0.8117830538864588
MR-link 2	alanine	HMDB0000161	taurine	HMDB0000251	M32339	bioa_034	2:27480940-27980940	0.0782121417412236	0.0679811362375426	0.2499389357863967
MR-link 2	alanine	HMDB0000161	taurine	HMDB0000251	M32339	bioa_034	12:46962370-47462370	0.2109764362917969	0.1100002317886747	0.0551156317103447
MR-link 2	kynurenine	HMDB0000684	4-acetamidobutanoate	HMDB0003681	M15140	M01558	8:39556267-40056267	0.2779405689587481	0.176627735206107	0.1155810470920126
MR-link 2	kynurenine	HMDB0000684	4-acetamidobutanoate	HMDB0003681	M15140	M01558	12:111634608-112134608	0.4564779045404545	0.1341411223717483	0.0006665816416903
MR-link 2	kynurenine	HMDB0000684	4-acetamidobutanoate	HMDB0003681	M15140	M01558	12:112341686-113156415	0.6951255604650994	0.1685273482577743	3.712105748227065e-05
MR-link 2	kynurenine	HMDB0000684	4-acetamidobutanoate	HMDB0003681	M15140	M01558	16:87628822-88128822	0.1257867852729312	0.0953425092656973	0.1870638859174607
MR-link 2	alanine	HMDB0000161	glycerol 3-phosphate	HMDB0000126	bioa_001	M15365	1:206985954-207485954	-0.2172514511663338	0.3778405919317907	0.5653036282659447
MR-link 2	alanine	HMDB0000161	glycerol 3-phosphate	HMDB0000126	bioa_001	M15365	2:27143030-28594285	0.6096836731202169	0.3105287099279471	0.0496028531137165
MR-link 2	alanine	HMDB0000161	glycerol 3-phosphate	HMDB0000126	bioa_001	M15365	2:64958074-65458074	0.4165092985587441	0.3279346210666591	0.2040495152127363
MR-link 2	alanine	HMDB0000161	glycerol 3-phosphate	HMDB0000126	bioa_001	M15365	3:71155270-71655270	0.5871339462535226	0.5788329630350324	0.3104201162717985
MR-link 2	alanine	HMDB0000161	glycerol 3-phosphate	HMDB0000126	bioa_001	M15365	4:88976422-89476422	-0.5886784358562485	0.5430218719029583	0.2783299134538325
MR-link 2	alanine	HMDB0000161	glycerol 3-phosphate	HMDB0000126	bioa_001	M15365	7:72732874-73232874	-0.7217417197915337	0.7126540669360374	0.311178708104418
MR-link 2	alanine	HMDB0000161	glycerol 3-phosphate	HMDB0000126	bioa_001	M15365	8:145568681-146068681	-1.1724153815010665	1.0266207252553905	0.2534481434913956
MR-link 2	alanine	HMDB0000161	glycerol 3-phosphate	HMDB0000126	bioa_001	M15365	9:4040541-4540541	0.6262738522388837	0.6348826792167789	0.3239171038441173
MR-link 2	alanine	HMDB0000161	glycerol 3-phosphate	HMDB0000126	bioa_001	M15365	11:116336283-116836283	0.2444943196834594	0.7533669752528048	0.7455326585948564
MR-link 2	alanine	HMDB0000161	glycerol 3-phosphate	HMDB0000126	bioa_001	M15365	12:46636543-47713425	0.3061136217889676	0.1942133881406735	0.1149862675365584
MR-link 2	alanine	HMDB0000161	glycerol 3-phosphate	HMDB0000126	bioa_001	M15365	12:56615040-57115040	0.2440698106731806	0.2734762888266387	0.3721402288609028
MR-link 2	alanine	HMDB0000161	glycerol 3-phosphate	HMDB0000126	bioa_001	M15365	12:59727701-60227701	0.0271632836540264	0.492636922096529	0.9560280874688424
MR-link 2	alanine	HMDB0000161	glycerol 3-phosphate	HMDB0000126	bioa_001	M15365	14:75116447-75616447	-0.1285578330345589	0.6441957420479346	0.8418221267591293
MR-link 2	alanine	HMDB0000161	glycerol 3-phosphate	HMDB0000126	bioa_001	M15365	16:69621701-70931491	0.1273246283894697	0.2186937607702449	0.5604285214996613
MR-link 2	alanine	HMDB0000161	glycerol 3-phosphate	HMDB0000126	bioa_001	M15365	17:40568584-41068584	-0.331236208937397	0.6163229009678088	0.5909641351806056
MR-link 2	alanine	HMDB0000161	glycerol 3-phosphate	HMDB0000126	bioa_001	M15365	22:18906543-19406543	0.2464235831924358	0.5409663008574908	0.6487317071574452
MR-link 2	glutamine	HMDB0000641	alpha-ketoglutaramate*	HMDB0001552	GCST90200419	GCST90199885	12:56335248-57115338	0.2961000905477337	0.0872521511956509	0.0006897693258416
MR-link 2	tyrosine	HMDB0000158	threonine	HMDB0000167	GCST90200427	GCST90200432	6:111308006-112158646	0.0516526701352258	0.1158522618898326	0.65570598092668
MR-link 2	tyrosine	HMDB0000158	threonine	HMDB0000167	GCST90200427	GCST90200432	16:71156147-71656147	0.022352845086002	0.2069826894498797	0.9140006183089876
MR-link 2	4-acetamidobutanoate	HMDB0003681	2-oxoarginine*	HMDB0004225	GCST90200311	GCST90199903	8:18005709-18505709	-0.0106325083729355	0.0615385479930006	0.8628259160055549
MR-link 2	4-acetamidobutanoate	HMDB0003681	2-oxoarginine*	HMDB0004225	GCST90200311	GCST90199903	22:50435332-50935332	-0.0443906581483622	0.2498755378544585	0.8589970096936606
MR-link 2	phenylalanine	HMDB0000159	cholesterol	HMDB0000067	GCST90200396	GCST90200368	12:103005621-103594137	-0.0954020643960895	0.0957029910309975	0.3188345963919285
MR-link 2	pyruvate	HMDB0000243	kynurenine	HMDB0000684	met-d-Pyruvate	M15140	1:154991807-156271079	0.2043524481960767	0.3734049696830273	0.5841948875998527
MR-link 2	pyruvate	HMDB0000243	kynurenine	HMDB0000684	met-d-Pyruvate	M15140	1:207429229-207929229	0.2595201408177942	0.8544936729840373	0.7613471736812126
MR-link 2	pyruvate	HMDB0000243	kynurenine	HMDB0000684	met-d-Pyruvate	M15140	2:27480940-28253616	-0.0457547020344941	0.48545086302299	0.9249089993481592
MR-link 2	pyruvate	HMDB0000243	kynurenine	HMDB0000684	met-d-Pyruvate	M15140	2:60468043-60968043	0.0533735223956685	0.926787504217464	0.9540753613865836
MR-link 2	pyruvate	HMDB0000243	kynurenine	HMDB0000684	met-d-Pyruvate	M15140	2:173097338-173854224	-0.0639106738615631	0.2618296432140117	0.8071591169202639
MR-link 2	pyruvate	HMDB0000243	kynurenine	HMDB0000684	met-d-Pyruvate	M15140	3:56611222-57111222	0.3497175974736425	0.4893237600205705	0.474797082382544
MR-link 2	pyruvate	HMDB0000243	kynurenine	HMDB0000684	met-d-Pyruvate	M15140	5:131157493-131957429	-1.017979927573164	0.6208187173791243	0.1010596926058859
MR-link 2	pyruvate	HMDB0000243	kynurenine	HMDB0000684	met-d-Pyruvate	M15140	8:106322270-106822270	0.6511817275775946	0.6210190510381497	0.2943762314939338
MR-link 2	pyruvate	HMDB0000243	kynurenine	HMDB0000684	met-d-Pyruvate	M15140	9:135611502-136391870	0.0830272531790529	0.4798854443809787	0.8626398451237896
MR-link 2	pyruvate	HMDB0000243	kynurenine	HMDB0000684	met-d-Pyruvate	M15140	10:2869150-3388009	0.2518450623729977	0.2013595137304424	0.2110353978888234
MR-link 2	pyruvate	HMDB0000243	kynurenine	HMDB0000684	met-d-Pyruvate	M15140	11:56961646-57461646	-1.1162191944353383	0.902739460443896	0.2162802339660419
MR-link 2	pyruvate	HMDB0000243	kynurenine	HMDB0000684	met-d-Pyruvate	M15140	12:48145900-49077761	-0.6885338328262167	0.1760423555099824	9.184522298013922e-05
MR-link 2	pyruvate	HMDB0000243	kynurenine	HMDB0000684	met-d-Pyruvate	M15140	16:69379588-70929689	0.4694904966096731	0.3298515191702773	0.1546379370481322
MR-link 2	pyruvate	HMDB0000243	kynurenine	HMDB0000684	met-d-Pyruvate	M15140	18:43532791-44032791	-0.9296482369680884	0.9884634772107797	0.3469620124100341
MR-link 2	pyruvate	HMDB0000243	kynurenine	HMDB0000684	met-d-Pyruvate	M15140	21:45449580-45972811	0.4393720371977946	0.3408266705575689	0.1973507014483874
MR-link 2	betaine	HMDB0000043	creatine	HMDB0000064	GCST90200425	M27718	2:211290507-211790507	-1.3719171874957767	0.3144434901694402	1.2829049594902846e-05
MR-link 2	betaine	HMDB0000043	creatine	HMDB0000064	GCST90200425	M27718	5:78081434-78907016	-0.0737653136904454	0.0607581512577022	0.2247168156807232
MR-link 2	betaine	HMDB0000043	creatine	HMDB0000064	GCST90200425	M27718	6:160264283-160825366	0.4654794883334731	0.1217814511208348	0.0001322380366673
MR-link 2	betaine	HMDB0000043	creatine	HMDB0000064	GCST90200425	M27718	12:68601-568601	-0.1988829649481352	0.1666048057154293	0.2325793498047645
MR-link 2	arachidonate (20:4n6)	HMDB0001043	ornithine	HMDB0000214	M01110	GCST90200404	11:61330635-61830635	-0.028802704486356	0.0643836393333967	0.6546147079464588
MR-link 2	leucine	HMDB0000687	hypotaurine	HMDB0000965	met-d-Leu	GCST90200379	2:27480940-28253616	1.1451626874147494	0.5206824727482394	0.0278530871522912
MR-link 2	leucine	HMDB0000687	hypotaurine	HMDB0000965	met-d-Leu	GCST90200379	2:64975088-65475088	1.489321694592007	1.7107489677512493	0.3839905901671477
MR-link 2	leucine	HMDB0000687	hypotaurine	HMDB0000965	met-d-Leu	GCST90200379	2:165251927-165751927	-0.2876498529795223	0.5054532924486186	0.5692931327139652
MR-link 2	leucine	HMDB0000687	hypotaurine	HMDB0000965	met-d-Leu	GCST90200379	4:86953335-87453335	0.3550098512140187	1.1127518973308668	0.7496978941049888
MR-link 2	leucine	HMDB0000687	hypotaurine	HMDB0000965	met-d-Leu	GCST90200379	4:87663610-88163610	0.7107408080448776	1.118604176136847	0.5251793925623918
MR-link 2	leucine	HMDB0000687	hypotaurine	HMDB0000965	met-d-Leu	GCST90200379	4:88670985-89475171	-0.0418463126245683	0.1302291067486609	0.747961524217952
MR-link 2	leucine	HMDB0000687	hypotaurine	HMDB0000965	met-d-Leu	GCST90200379	8:76204025-76704025	0.4061795280444265	0.6540004453120245	0.5345540987139288
MR-link 2	leucine	HMDB0000687	hypotaurine	HMDB0000965	met-d-Leu	GCST90200379	12:56220625-57115338	0.2342387566357885	0.4334968635553705	0.5889577083691157
MR-link 2	leucine	HMDB0000687	hypotaurine	HMDB0000965	met-d-Leu	GCST90200379	16:69315747-70908300	0.3718183041900209	0.2536525764081431	0.1426873565664972
MR-link 2	leucine	HMDB0000687	hypotaurine	HMDB0000965	met-d-Leu	GCST90200379	16:71899923-72399923	0.0669494122427379	0.4393303720727719	0.8788796008000765
MR-link 2	leucine	HMDB0000687	hypotaurine	HMDB0000965	met-d-Leu	GCST90200379	17:6935779-7435779	-0.6733346961944593	0.4608600955165742	0.1440046655875594
MR-link 2	leucine	HMDB0000687	hypotaurine	HMDB0000965	met-d-Leu	GCST90200379	19:49054215-49554215	-0.5206250587714046	0.4712815981260327	0.2692893483565642
MR-link 2	arachidonate (20:4n6)	HMDB0001043	alpha-ketobutyrate	HMDB0000005	GCST90200358	GCST90200438	11:61052244-62029047	0.1098764216206989	0.0510775976527647	0.0314630529826698
MR-link 2	glycerophosphorylcholine (gpc)	HMDB0000086	leucine	HMDB0000687	GCST90199629	GCST90200389	1:40156715-40656715	-0.3556091823529616	0.2011128466732319	0.0770262719241883
MR-link 2	cystathionine	HMDB0000099	inositol 1-phosphate (i1p)	HMDB0000213	GCST90200383	M01481	19:33152807-33652807	0.4432401749771313	0.3517512739460766	0.2076349364355721
MR-link 2	3-(4-hydroxyphenyl)lactate	HMDB0000755	biliverdin	HMDB0001008	M32197	M02137	17:79879970-80379970	0.339507377698545	0.225393183203144	0.1319928809797514
MR-link 2	dehydroepiandrosterone sulfate (dhea-s)	HMDB0001032	choline phosphate	HMDB0001565	M32425	GCST90200363	7:98868801-99739571	-0.2040202964280668	0.1080637416830517	0.0590309793247642
MR-link 2	dehydroepiandrosterone sulfate (dhea-s)	HMDB0001032	choline phosphate	HMDB0001565	M32425	GCST90200363	19:48115523-48615523	0.0848075865580916	0.132203924614636	0.5212039290569863
MR-link 2	glycohyocholate	HMDB0000138	stearoyl sphingomyelin (d18:1/18:0)	HMDB0001348	GCST90199935	GCST90200335	7:99108524-99608524	-0.0135379506059016	0.2793760485014424	0.9613513901434296
MR-link 2	glycohyocholate	HMDB0000138	stearoyl sphingomyelin (d18:1/18:0)	HMDB0001348	GCST90199935	GCST90200335	10:45742470-46242470	-0.3150983681419322	0.1709875470420783	0.0653560672837521
MR-link 2	glycohyocholate	HMDB0000138	stearoyl sphingomyelin (d18:1/18:0)	HMDB0001348	GCST90199935	GCST90200335	13:103468308-103968308	-0.386966888683901	0.1229421580734096	0.0016464357492591
MR-link 2	glycohyocholate	HMDB0000138	stearoyl sphingomyelin (d18:1/18:0)	HMDB0001348	GCST90199935	GCST90200335	17:28409010-28909010	-0.0824184018311709	0.1623390370967286	0.6116686190847044
MR-link 2	lactate	HMDB0000190	n6,n6,n6-trimethyllysine	HMDB0001325	met-d-Lactate	GCST90200344	2:27348097-28101918	-0.5615989908202974	0.6153720561514268	0.3614440178753529
MR-link 2	lactate	HMDB0000190	n6,n6,n6-trimethyllysine	HMDB0001325	met-d-Lactate	GCST90200344	6:135171067-135671067	0.1609820688657802	0.5124429669200634	0.7534099156978171
MR-link 2	lactate	HMDB0000190	n6,n6,n6-trimethyllysine	HMDB0001325	met-d-Lactate	GCST90200344	8:106333124-106833124	-0.1671533209639762	0.8439511368497766	0.8429977875800101
MR-link 2	lactate	HMDB0000190	n6,n6,n6-trimethyllysine	HMDB0001325	met-d-Lactate	GCST90200344	9:4513176-5186407	0.4041371643401641	0.3449395066769561	0.2413506566721693
MR-link 2	lactate	HMDB0000190	n6,n6,n6-trimethyllysine	HMDB0001325	met-d-Lactate	GCST90200344	10:2727379-3389269	-0.1868829095663852	0.3392207021161549	0.5816896475920894
MR-link 2	lactate	HMDB0000190	n6,n6,n6-trimethyllysine	HMDB0001325	met-d-Lactate	GCST90200344	11:118839742-119339742	0.2855698634606535	0.6490586054696825	0.6599548754710954
MR-link 2	lactate	HMDB0000190	n6,n6,n6-trimethyllysine	HMDB0001325	met-d-Lactate	GCST90200344	12:111682800-113133476	0.3571675162343513	0.3502998551521856	0.3079157888131918
MR-link 2	lactate	HMDB0000190	n6,n6,n6-trimethyllysine	HMDB0001325	met-d-Lactate	GCST90200344	20:8379807-8879807	0.2661236647659959	0.606155319216793	0.6606358601296369
MR-link 2	lactate	HMDB0000190	n6,n6,n6-trimethyllysine	HMDB0001325	met-d-Lactate	GCST90200344	22:21708872-22208872	-0.8819735006988634	1.4226842971182696	0.5352997899095787
MR-link 2	glycohyocholate	HMDB0000138	3-hydroxybutyrate (bhba)	HMDB0000011	GCST90199935	GCST90200367	7:99108524-99608524	0.3797317118355221	0.2297000107156011	0.0982975588951584
MR-link 2	glycohyocholate	HMDB0000138	3-hydroxybutyrate (bhba)	HMDB0000011	GCST90199935	GCST90200367	10:45742470-46242470	-0.1693526041996262	0.1583412673117777	0.2848256037843156
MR-link 2	glycohyocholate	HMDB0000138	3-hydroxybutyrate (bhba)	HMDB0000011	GCST90199935	GCST90200367	13:103468308-103968308	0.0494796619000506	0.1316022733127363	0.706932673185929
MR-link 2	glycohyocholate	HMDB0000138	3-hydroxybutyrate (bhba)	HMDB0000011	GCST90199935	GCST90200367	17:28409010-28909010	0.1335517966014848	0.2726608457483738	0.6242689046997922
MR-link 2	glutamine	HMDB0000641	arachidonate (20:4n6)	HMDB0001043	met-d-Gln	M01110	1:213912734-214412734	-0.0694021903017063	0.5753174952305814	0.903981846655034
MR-link 2	glutamine	HMDB0000641	arachidonate (20:4n6)	HMDB0001043	met-d-Gln	M01110	2:26939063-28767861	0.0068003174638785	0.2169548811290912	0.974994893148284
MR-link 2	glutamine	HMDB0000641	arachidonate (20:4n6)	HMDB0001043	met-d-Gln	M01110	2:190998205-192033792	0.129306972838709	0.2699585392434225	0.6319469756981417
MR-link 2	glutamine	HMDB0000641	arachidonate (20:4n6)	HMDB0001043	met-d-Gln	M01110	2:211168890-211668890	-1.503470206598677	0.8336550033875381	0.071314730643533
MR-link 2	glutamine	HMDB0000641	arachidonate (20:4n6)	HMDB0001043	met-d-Gln	M01110	3:38941335-39441335	-0.6513561700132142	0.9041235985311284	0.4712613696827817
MR-link 2	glutamine	HMDB0000641	arachidonate (20:4n6)	HMDB0001043	met-d-Gln	M01110	3:52085887-52937605	0.3497630975873196	0.6728989947015322	0.6032131310797575
MR-link 2	glutamine	HMDB0000641	arachidonate (20:4n6)	HMDB0001043	met-d-Gln	M01110	3:159689586-160441236	0.2656121554572378	0.6538416299444109	0.6845712870591071
MR-link 2	glutamine	HMDB0000641	arachidonate (20:4n6)	HMDB0001043	met-d-Gln	M01110	5:55611894-56111894	-2.117035863258547	1.1094734281875265	0.0563725141930488
MR-link 2	glutamine	HMDB0000641	arachidonate (20:4n6)	HMDB0001043	met-d-Gln	M01110	6:20425792-20925792	0.4830272878208139	0.5713924738321106	0.3979148074121112
MR-link 2	glutamine	HMDB0000641	arachidonate (20:4n6)	HMDB0001043	met-d-Gln	M01110	6:41265224-41765224	0.5420069065659757	0.8667236527732571	0.5317404088267932
MR-link 2	glutamine	HMDB0000641	arachidonate (20:4n6)	HMDB0001043	met-d-Gln	M01110	6:56020405-56520405	0.2835163800686917	0.8051537946742796	0.7247430299306645
MR-link 2	glutamine	HMDB0000641	arachidonate (20:4n6)	HMDB0001043	met-d-Gln	M01110	6:126492728-127693092	-0.1012668510357991	0.4022407124844933	0.8012290189660147
MR-link 2	glutamine	HMDB0000641	arachidonate (20:4n6)	HMDB0001043	met-d-Gln	M01110	6:131635614-132135614	-0.2828140143766622	0.5045917431809618	0.5751514910284108
MR-link 2	glutamine	HMDB0000641	arachidonate (20:4n6)	HMDB0001043	met-d-Gln	M01110	7:72772933-73272933	0.4675665133570682	0.3303217682167066	0.1569254516447763
MR-link 2	glutamine	HMDB0000641	arachidonate (20:4n6)	HMDB0001043	met-d-Gln	M01110	8:17124777-17669461	-0.938370496762028	0.5645285783885551	0.096468741200165
MR-link 2	glutamine	HMDB0000641	arachidonate (20:4n6)	HMDB0001043	met-d-Gln	M01110	8:126231747-126731747	-0.7304167814630012	0.6274655113828559	0.2443937053351254
MR-link 2	glutamine	HMDB0000641	arachidonate (20:4n6)	HMDB0001043	met-d-Gln	M01110	9:4040541-4540541	-0.2479044271399198	0.5509353687877511	0.6527320209738254
MR-link 2	glutamine	HMDB0000641	arachidonate (20:4n6)	HMDB0001043	met-d-Gln	M01110	9:21884172-22384172	0.7549827773002253	0.6962576697295264	0.2782123346239233
MR-link 2	glutamine	HMDB0000641	arachidonate (20:4n6)	HMDB0001043	met-d-Gln	M01110	10:98828483-99609412	-0.0622803883516627	0.2097565528292332	0.7665295059146917
MR-link 2	glutamine	HMDB0000641	arachidonate (20:4n6)	HMDB0001043	met-d-Gln	M01110	10:114535278-115035278	0.4742986264301527	0.7654780718814205	0.5355139291042776
MR-link 2	glutamine	HMDB0000641	arachidonate (20:4n6)	HMDB0001043	met-d-Gln	M01110	11:8005408-8505408	-0.184780098827676	0.4626822096031096	0.689622657970564
MR-link 2	glutamine	HMDB0000641	arachidonate (20:4n6)	HMDB0001043	met-d-Gln	M01110	11:18148958-18648958	0.2018996610419705	0.7451490560534286	0.7864279150266361
MR-link 2	glutamine	HMDB0000641	arachidonate (20:4n6)	HMDB0001043	met-d-Gln	M01110	11:73860169-74360169	-0.1063757650517324	0.6180938798918296	0.8633566127528203
MR-link 2	glutamine	HMDB0000641	arachidonate (20:4n6)	HMDB0001043	met-d-Gln	M01110	12:4051876-4551876	-1.3604284733068457	0.7501330149172292	0.0697419517566257
MR-link 2	glutamine	HMDB0000641	arachidonate (20:4n6)	HMDB0001043	met-d-Gln	M01110	12:46377388-47736079	-0.1063454039543735	0.2980478411683502	0.7212366776045527
MR-link 2	glutamine	HMDB0000641	arachidonate (20:4n6)	HMDB0001043	met-d-Gln	M01110	12:55949170-57674145	-0.0717848424615663	0.1064358112515182	0.500029983723665
MR-link 2	glutamine	HMDB0000641	arachidonate (20:4n6)	HMDB0001043	met-d-Gln	M01110	12:59330993-60240767	-0.1371773569642478	0.3566337174137633	0.700500489293818
MR-link 2	glutamine	HMDB0000641	arachidonate (20:4n6)	HMDB0001043	met-d-Gln	M01110	12:121134495-121634495	-0.6014120112810827	0.8933632955215464	0.5008201746115384
MR-link 2	glutamine	HMDB0000641	arachidonate (20:4n6)	HMDB0001043	met-d-Gln	M01110	14:21242229-21782312	-1.0172179441262408	0.4504440052998197	0.0239296945537199
MR-link 2	glutamine	HMDB0000641	arachidonate (20:4n6)	HMDB0001043	met-d-Gln	M01110	14:74940531-75440531	-0.8151948134616039	0.6609621319415466	0.2174468087406048
MR-link 2	glutamine	HMDB0000641	arachidonate (20:4n6)	HMDB0001043	met-d-Gln	M01110	14:100545139-101045139	0.086805400573926	0.5290298160324755	0.8696649097501821
MR-link 2	glutamine	HMDB0000641	arachidonate (20:4n6)	HMDB0001043	met-d-Gln	M01110	16:70118909-70618909	-0.1018028108972708	0.7051476555207399	0.8852075841445782
MR-link 2	glutamine	HMDB0000641	arachidonate (20:4n6)	HMDB0001043	met-d-Gln	M01110	17:25345818-25845818	0.7812159800239611	0.5958127069940239	0.1897979356920713
MR-link 2	glutamine	HMDB0000641	arachidonate (20:4n6)	HMDB0001043	met-d-Gln	M01110	18:31306350-31806350	-1.8231151533511367	0.8098592515962407	0.0243759994693651
MR-link 2	glutamine	HMDB0000641	arachidonate (20:4n6)	HMDB0001043	met-d-Gln	M01110	20:55862882-56362882	-0.7719155558339301	0.6307090175590557	0.2209954634609432
MR-link 2	glutamine	HMDB0000641	arachidonate (20:4n6)	HMDB0001043	met-d-Gln	M01110	22:44074730-44574730	-0.4009581121601167	0.855729435583564	0.6393862397968924
MR-link 2	phenylpyruvate	HMDB0000205	cystine	HMDB0000192	GCST90200365	GCST90200382	9:131315554-131815554	0.0430277606683223	0.1381950041300986	0.7555304562424221
MR-link 2	phenylpyruvate	HMDB0000205	cystine	HMDB0000192	GCST90200365	GCST90200382	16:58503995-59003995	-0.0474571594300725	0.1569541673424801	0.7623752283663143
MR-link 2	hypotaurine	HMDB0000965	3-methyl-2-oxobutyrate	HMDB0000019	GCST90200379	GCST90199677	4:138793652-139293652	-0.1094138632014624	0.1411585469286004	0.4382727297027675
MR-link 2	hypotaurine	HMDB0000965	3-methyl-2-oxobutyrate	HMDB0000019	GCST90200379	GCST90199677	5:114821656-115321656	0.1614846947914085	0.1322304761487764	0.221996456942415
MR-link 2	hypotaurine	HMDB0000965	3-methyl-2-oxobutyrate	HMDB0000019	GCST90200379	GCST90199677	19:47031255-47531255	-0.1583386415468335	0.1827444862692211	0.3862443902123655
MR-link 2	serine	HMDB0000187	bilirubin (z,z)	HMDB0000054	GCST90200415	M27716	1:119778579-120514573	-0.0507131789217015	0.0965038440609547	0.5992327087977034
MR-link 2	serine	HMDB0000187	bilirubin (z,z)	HMDB0000054	GCST90200415	M27716	2:211290507-212040821	0.0865688983856265	0.1178994240566284	0.4627899438884396
MR-link 2	serine	HMDB0000187	bilirubin (z,z)	HMDB0000054	GCST90200415	M27716	7:55905219-56847625	0.0741578807278073	0.1298875098477757	0.5680408065905358
MR-link 2	n-stearoyl-sphingosine (d18:1/18:0)*	HMDB0004950	glutamine	HMDB0000641	GCST90200341	GCST90200419	10:64645010-65401382	-0.56299697280907	0.2017893413597967	0.0052704241492871
MR-link 2	n-stearoyl-sphingosine (d18:1/18:0)*	HMDB0004950	glutamine	HMDB0000641	GCST90200341	GCST90200419	14:63982220-64482220	-0.2790702975173585	0.2288221102710446	0.2226184495125853
MR-link 2	n-stearoyl-sphingosine (d18:1/18:0)*	HMDB0004950	glutamine	HMDB0000641	GCST90200341	GCST90200419	18:55052269-55552269	-0.3229009191286771	0.1931852949201337	0.0946314395486433
MR-link 2	n-stearoyl-sphingosine (d18:1/18:0)*	HMDB0004950	glutamine	HMDB0000641	GCST90200341	GCST90200419	19:8013648-8513648	-0.1398922011720937	0.0864199201777374	0.1055011752063398
MR-link 2	orotate	HMDB0000226	creatinine	HMDB0000562	GCST90200392	M00513	3:123305909-124961335	-0.0212805082441185	0.0340484979613611	0.5319672603622561
MR-link 2	orotate	HMDB0000226	creatinine	HMDB0000562	GCST90200392	M00513	7:32831514-33590783	-0.0139050936350061	0.0572869009740999	0.8082166731807201
MR-link 2	phenylalanine	HMDB0000159	citrate	HMDB0000094	M00064	met-d-Citrate	12:103007876-103507876	0.0259972121767356	0.0477178972654386	0.585883846143989
MR-link 2	alpha-tocopherol	HMDB0001893	histidine	HMDB0000177	GCST90200302	M00059	1:62651807-63403953	0.2628970923736843	0.2682360017761359	0.3270386231007237
MR-link 2	asparagine	HMDB0000168	glutamine	HMDB0000641	GCST90200452	met-d-Gln	2:211293055-211793055	-0.1355180311918636	0.1213906934799225	0.2642599026907749
MR-link 2	asparagine	HMDB0000168	glutamine	HMDB0000641	GCST90200452	met-d-Gln	7:97139584-97639584	-0.0291390763910808	0.0417519440640989	0.4852338230615123
MR-link 2	asparagine	HMDB0000168	glutamine	HMDB0000641	GCST90200452	met-d-Gln	11:61850353-62350353	-0.0891330134201358	0.0396515102207875	0.0245819501737412
MR-link 2	asparagine	HMDB0000168	glutamine	HMDB0000641	GCST90200452	met-d-Gln	14:103842789-104825326	-0.0202279931402577	0.0107503041469232	0.059887554780625
MR-link 2	cystathionine	HMDB0000099	tryptophan	HMDB0000929	GCST90200383	bioa_020	19:33152807-33652807	-0.0203447540350814	0.1111886758299843	0.8548175916817877
MR-link 2	tryptophan	HMDB0000929	thyroxine	HMDB0000248	GCST90200441	GCST90200293	4:156527528-157027528	0.02017407478198	0.4503340617411466	0.9642683024762346
MR-link 2	tryptophan	HMDB0000929	thyroxine	HMDB0000248	GCST90200441	GCST90200293	6:111301079-112053797	0.1410825788650081	0.1290541540065202	0.2743040320475825
MR-link 2	3-aminoisobutyrate	HMDB0002166	4-hydroxyphenylpyruvate	HMDB0000707	GCST90200310	GCST90200300	3:66115384-66615384	-0.1039300292033127	0.3658311115542145	0.7763391715211305
MR-link 2	3-aminoisobutyrate	HMDB0002166	4-hydroxyphenylpyruvate	HMDB0000707	GCST90200310	GCST90200300	5:34511619-35593952	0.0233220382735294	0.02513628580167	0.3534990987940859
MR-link 2	3-aminoisobutyrate	HMDB0002166	4-hydroxyphenylpyruvate	HMDB0000707	GCST90200310	GCST90200300	5:35822024-36322024	0.0114487499807363	0.1398954086691489	0.9347755973154374
MR-link 2	3-aminoisobutyrate	HMDB0002166	4-hydroxyphenylpyruvate	HMDB0000707	GCST90200310	GCST90200300	12:89320-602261	-0.1364433977841116	0.0811864388898242	0.0928371199392899
MR-link 2	glutamate	HMDB0000148	isoleucine	HMDB0000172	bioa_007	M01125	12:121174861-121674861	0.531132309836835	0.4463269211465841	0.2340435092224585
MR-link 2	orotidine	HMDB0000788	glycine	HMDB0000123	GCST90200681	M32338	3:124271035-124771035	-0.0480587393911648	0.2180829516268869	0.8255837241814469
MR-link 2	orotidine	HMDB0000788	glycine	HMDB0000123	GCST90200681	M32338	17:72554076-74203469	-0.0195853064744339	0.0429181221559013	0.6481446564335085
MR-link 2	n-acetylglucosaminylasparagine	HMDB0000489	phenylpyruvate	HMDB0000205	GCST90200316	GCST90200365	4:178111987-178611987	0.1185910087322171	0.1341812097390176	0.3767975248080576
MR-link 2	n-acetylglucosaminylasparagine	HMDB0000489	phenylpyruvate	HMDB0000205	GCST90200316	GCST90200365	6:167457759-167966043	0.0067641029607798	0.0335466417197287	0.8402038090701895
MR-link 2	n-acetylglucosaminylasparagine	HMDB0000489	phenylpyruvate	HMDB0000205	GCST90200316	GCST90200365	14:94594947-95094947	0.3196172031799972	0.1884902339122524	0.0899484249010437
MR-link 2	n-acetylglucosaminylasparagine	HMDB0000489	phenylpyruvate	HMDB0000205	GCST90200316	GCST90200365	17:64055051-64555051	-0.0177613064996617	0.2068748055320795	0.9315814149054564
MR-link 2	alpha-tocopherol	HMDB0001893	arachidonate (20:4n6)	HMDB0001043	GCST90200302	GCST90200358	1:62651807-63403953	0.7957385302585902	0.2940734825271419	0.0068116002333064
MR-link 2	inositol 1-phosphate (i1p)	HMDB0000213	threonine	HMDB0000167	M01481	bioa_019	1:5349333-5849333	-0.0605205535323141	1.552611530327788	0.9689064594360648
MR-link 2	inositol 1-phosphate (i1p)	HMDB0000213	threonine	HMDB0000167	M01481	bioa_019	4:31607204-32397858	0.0012196678907042	0.0519456068401352	0.9812676214651824
MR-link 2	inositol 1-phosphate (i1p)	HMDB0000213	threonine	HMDB0000167	M01481	bioa_019	4:66148855-66648855	0.0048661662104278	0.0908033701024018	0.9572617045189188
MR-link 2	inositol 1-phosphate (i1p)	HMDB0000213	threonine	HMDB0000167	M01481	bioa_019	6:20616244-21116244	0.0960821736538053	0.0939953141963211	0.3066854277779091
MR-link 2	inositol 1-phosphate (i1p)	HMDB0000213	threonine	HMDB0000167	M01481	bioa_019	10:114775621-115275621	0.0382966865425802	0.0871562837388002	0.6603699355101458
MR-link 2	inositol 1-phosphate (i1p)	HMDB0000213	threonine	HMDB0000167	M01481	bioa_019	12:47079779-47579779	-0.2027910231917156	0.2152021877111492	0.3460247939845842
MR-link 2	inositol 1-phosphate (i1p)	HMDB0000213	threonine	HMDB0000167	M01481	bioa_019	12:62771708-63271708	-0.1234743302918694	0.1003327518740985	0.2184544330740029
MR-link 2	inositol 1-phosphate (i1p)	HMDB0000213	threonine	HMDB0000167	M01481	bioa_019	14:96380570-96880570	-0.0034750980822925	0.0146040036307871	0.8119158691897241
MR-link 2	inositol 1-phosphate (i1p)	HMDB0000213	threonine	HMDB0000167	M01481	bioa_019	15:77060646-77560646	-0.0803652626466231	0.0618699947888587	0.1939653440777562
MR-link 2	kynurenate	HMDB0000715	5-acetylamino-6-formylamino-3-methyluracil	HMDB0011105	GCST90200454	GCST90200680	1:241463402-241963402	0.0624496581125731	0.0678979929324356	0.3576997291043958
MR-link 2	kynurenate	HMDB0000715	5-acetylamino-6-formylamino-3-methyluracil	HMDB0011105	GCST90200454	GCST90200680	4:170711647-171211647	0.0291645324649456	0.1292550935104702	0.8214849589810465
MR-link 2	kynurenate	HMDB0000715	5-acetylamino-6-formylamino-3-methyluracil	HMDB0011105	GCST90200454	GCST90200680	16:58517848-59017848	0.1996858684252875	0.2157842576898866	0.3547600081385477
MR-link 2	alanine	HMDB0000161	aspartate	HMDB0000191	met-d-Ala	GCST90200370	1:206970800-207470800	-0.1863780198849541	0.4322270511188496	0.6663200683796715
MR-link 2	alanine	HMDB0000161	aspartate	HMDB0000191	met-d-Ala	GCST90200370	2:27480940-28253616	0.17516587887338	0.3680288661011778	0.6341050825101445
MR-link 2	alanine	HMDB0000161	aspartate	HMDB0000191	met-d-Ala	GCST90200370	2:64970910-65916674	0.6762473867986346	0.3415894792725442	0.0477363616424986
MR-link 2	alanine	HMDB0000161	aspartate	HMDB0000191	met-d-Ala	GCST90200370	2:211290507-211790507	0.8698935043208129	0.7851106947333742	0.2678668466515486
MR-link 2	alanine	HMDB0000161	aspartate	HMDB0000191	met-d-Ala	GCST90200370	3:122879946-123379946	-1.5757906876240115	0.5633395991647212	0.005154275321414
MR-link 2	alanine	HMDB0000161	aspartate	HMDB0000191	met-d-Ala	GCST90200370	3:159754026-160551365	0.1097653600835312	0.4658095492508982	0.8137087033217391
MR-link 2	alanine	HMDB0000161	aspartate	HMDB0000191	met-d-Ala	GCST90200370	4:88958565-89458565	1.1451101706635805	0.5152892773121481	0.0262652912627342
MR-link 2	alanine	HMDB0000161	aspartate	HMDB0000191	met-d-Ala	GCST90200370	5:35692098-36469710	1.113715770936413	0.7096961829017333	0.1165814813721686
MR-link 2	alanine	HMDB0000161	aspartate	HMDB0000191	met-d-Ala	GCST90200370	6:20453952-20953952	-0.3291369746520037	0.6133993134717659	0.5915586959057071
MR-link 2	alanine	HMDB0000161	aspartate	HMDB0000191	met-d-Ala	GCST90200370	7:94972201-95472201	-0.0428342327919356	0.6821914050301892	0.9499343891365022
MR-link 2	alanine	HMDB0000161	aspartate	HMDB0000191	met-d-Ala	GCST90200370	8:17128898-17669461	0.2935638195286793	0.5369258775106489	0.5845510151865487
MR-link 2	alanine	HMDB0000161	aspartate	HMDB0000191	met-d-Ala	GCST90200370	8:49725746-50225746	-1.2720057083797751	0.6770164584244763	0.0602663221592914
MR-link 2	alanine	HMDB0000161	aspartate	HMDB0000191	met-d-Ala	GCST90200370	8:117935733-118435733	-0.6589558006303564	0.6177129521107957	0.2860770579385333
MR-link 2	alanine	HMDB0000161	aspartate	HMDB0000191	met-d-Ala	GCST90200370	8:145497920-145997920	-1.258946022309048	1.016138016921702	0.2153633496869526
MR-link 2	alanine	HMDB0000161	aspartate	HMDB0000191	met-d-Ala	GCST90200370	9:4033137-4533137	-0.9069164253248292	0.8053508822828366	0.2601175201477589
MR-link 2	alanine	HMDB0000161	aspartate	HMDB0000191	met-d-Ala	GCST90200370	11:8005408-8505408	0.5057832380527684	0.4952816262135491	0.307158122570062
MR-link 2	alanine	HMDB0000161	aspartate	HMDB0000191	met-d-Ala	GCST90200370	12:4040249-4540249	-0.1277838696216951	0.8216620286908957	0.8764123561439161
MR-link 2	alanine	HMDB0000161	aspartate	HMDB0000191	met-d-Ala	GCST90200370	12:45894827-46394827	0.7423223134422892	0.7456573391975287	0.3194798239691301
MR-link 2	alanine	HMDB0000161	aspartate	HMDB0000191	met-d-Ala	GCST90200370	12:46544011-47796599	0.2944098567373343	0.2175156760570747	0.1758924433863648
MR-link 2	alanine	HMDB0000161	aspartate	HMDB0000191	met-d-Ala	GCST90200370	12:56109642-56609642	0.1446538108560712	0.6121411962093934	0.8131937441761707
MR-link 2	alanine	HMDB0000161	aspartate	HMDB0000191	met-d-Ala	GCST90200370	12:56610577-57110577	-0.1264737049327525	0.2437558859601165	0.6038625907623885
MR-link 2	alanine	HMDB0000161	aspartate	HMDB0000191	met-d-Ala	GCST90200370	12:59740767-60240767	1.0720879173990243	0.4002089795063133	0.0073882044092277
MR-link 2	alanine	HMDB0000161	aspartate	HMDB0000191	met-d-Ala	GCST90200370	12:122367989-122867989	0.6098554049904871	0.5688058388363721	0.2836445913567115
MR-link 2	alanine	HMDB0000161	aspartate	HMDB0000191	met-d-Ala	GCST90200370	12:132815816-133315816	-0.921355388296725	0.9631045398711912	0.3387431930857761
MR-link 2	alanine	HMDB0000161	aspartate	HMDB0000191	met-d-Ala	GCST90200370	16:69383883-70933639	-0.2192486183971732	0.212703068904572	0.3026471988566493
MR-link 2	alanine	HMDB0000161	aspartate	HMDB0000191	met-d-Ala	GCST90200370	16:70994871-71494871	-0.2960250442987525	0.5456596375578586	0.5874681868273459
MR-link 2	alanine	HMDB0000161	aspartate	HMDB0000191	met-d-Ala	GCST90200370	17:79391534-79891534	0.9742904158112312	0.4721602891153703	0.0390676285634848
MR-link 2	alanine	HMDB0000161	aspartate	HMDB0000191	met-d-Ala	GCST90200370	21:32796216-33296216	-1.0519596669462534	1.7069847294229088	0.5377178090573866
MR-link 2	alanine	HMDB0000161	aspartate	HMDB0000191	met-d-Ala	GCST90200370	22:18934095-19434095	0.837031580286512	0.9136791301574236	0.3596086337579912
MR-link 2	glycine	HMDB0000123	cystathionine	HMDB0000099	met-d-Gly	GCST90200383	1:11606378-12106378	-0.1545131607665127	0.7110906978189029	0.8279820615203034
MR-link 2	glycine	HMDB0000123	cystathionine	HMDB0000099	met-d-Gly	GCST90200383	1:75982013-76482013	0.3241827940241918	0.3615317853241895	0.3698830922609341
MR-link 2	glycine	HMDB0000123	cystathionine	HMDB0000099	met-d-Gly	GCST90200383	1:120004506-120504506	0.588657211630519	0.5534097973997927	0.2874685466300007
MR-link 2	glycine	HMDB0000123	cystathionine	HMDB0000099	met-d-Gly	GCST90200383	1:151589838-152089838	-0.0207479011780752	0.9932671445231728	0.9833345678247336
MR-link 2	glycine	HMDB0000123	cystathionine	HMDB0000099	met-d-Gly	GCST90200383	2:165276338-165776338	-0.4124850589948106	0.802847862571693	0.6074076552181221
MR-link 2	glycine	HMDB0000123	cystathionine	HMDB0000099	met-d-Gly	GCST90200383	2:208538752-212979649	-0.0227698497332861	0.0260957087591765	0.3829075876940305
MR-link 2	glycine	HMDB0000123	cystathionine	HMDB0000099	met-d-Gly	GCST90200383	2:226790540-227290540	0.6645256622474947	0.7144777374676846	0.3523266158317555
MR-link 2	glycine	HMDB0000123	cystathionine	HMDB0000099	met-d-Gly	GCST90200383	3:12110357-12610357	0.5496598245027033	0.7633134553670441	0.4714651976880359
MR-link 2	glycine	HMDB0000123	cystathionine	HMDB0000099	met-d-Gly	GCST90200383	3:48534270-49826414	-0.4435228096697523	0.719019506556595	0.5373376807910999
MR-link 2	glycine	HMDB0000123	cystathionine	HMDB0000099	met-d-Gly	GCST90200383	3:125116791-126249375	0.1118220816043309	0.1533385342063856	0.4658489285459826
MR-link 2	glycine	HMDB0000123	cystathionine	HMDB0000099	met-d-Gly	GCST90200383	4:102676923-103438709	-0.0581671825470787	0.7188959569502363	0.9355120772657672
MR-link 2	glycine	HMDB0000123	cystathionine	HMDB0000099	met-d-Gly	GCST90200383	5:90005685-90505685	0.1044097785769875	0.5574817193956777	0.8514346309871188
MR-link 2	glycine	HMDB0000123	cystathionine	HMDB0000099	met-d-Gly	GCST90200383	5:131427047-131927047	-0.3166351101536649	0.6991863773675511	0.650647941393836
MR-link 2	glycine	HMDB0000123	cystathionine	HMDB0000099	met-d-Gly	GCST90200383	6:131620261-132120261	-0.1343292374934911	1.1329423933367126	0.9056186511130953
MR-link 2	glycine	HMDB0000123	cystathionine	HMDB0000099	met-d-Gly	GCST90200383	6:160518860-161018860	0.0187250503268913	0.7292237999774589	0.979514126035221
MR-link 2	glycine	HMDB0000123	cystathionine	HMDB0000099	met-d-Gly	GCST90200383	7:55560073-56715237	-0.1374978882951995	0.2516009185125279	0.5847277877353256
MR-link 2	glycine	HMDB0000123	cystathionine	HMDB0000099	met-d-Gly	GCST90200383	8:8915380-9434231	0.0015157954358378	0.2295504985761075	0.9947313510802483
MR-link 2	glycine	HMDB0000123	cystathionine	HMDB0000099	met-d-Gly	GCST90200383	8:17169461-17669461	1.1597286768555786	0.7118173139815981	0.1032600115919072
MR-link 2	glycine	HMDB0000123	cystathionine	HMDB0000099	met-d-Gly	GCST90200383	8:126212070-126756694	0.6222489709611165	0.2772447474550076	0.024806477170556
MR-link 2	glycine	HMDB0000123	cystathionine	HMDB0000099	met-d-Gly	GCST90200383	9:5668443-7086536	0.3001514348366725	0.178060274532494	0.0918587593131107
MR-link 2	glycine	HMDB0000123	cystathionine	HMDB0000099	met-d-Gly	GCST90200383	11:8005408-8505408	0.6517537824378605	0.8204279260259218	0.4269584629792001
MR-link 2	glycine	HMDB0000123	cystathionine	HMDB0000099	met-d-Gly	GCST90200383	12:115016-615016	0.5157757269766731	0.8161165125224512	0.5273948110527413
MR-link 2	glycine	HMDB0000123	cystathionine	HMDB0000099	met-d-Gly	GCST90200383	12:21136493-21636493	-0.8491974717013924	0.9006026096904416	0.3457211090480295
MR-link 2	glycine	HMDB0000123	cystathionine	HMDB0000099	met-d-Gly	GCST90200383	12:46468358-47667420	-0.1713310480659124	0.2918059721644718	0.5571094788951407
MR-link 2	glycine	HMDB0000123	cystathionine	HMDB0000099	met-d-Gly	GCST90200383	12:56615338-57115338	1.4526689366040226	0.5510172225775596	0.0083805626422873
MR-link 2	glycine	HMDB0000123	cystathionine	HMDB0000099	met-d-Gly	GCST90200383	12:57516305-58016305	0.0602994998355582	0.509522871981923	0.9057942788728964
MR-link 2	glycine	HMDB0000123	cystathionine	HMDB0000099	met-d-Gly	GCST90200383	12:59343804-59843804	1.88816262401304	1.1399115763664087	0.0976385173526903
MR-link 2	glycine	HMDB0000123	cystathionine	HMDB0000099	met-d-Gly	GCST90200383	13:50472895-50972895	-0.7387291249669086	1.448666807743289	0.6100954449926378
MR-link 2	glycine	HMDB0000123	cystathionine	HMDB0000099	met-d-Gly	GCST90200383	14:100551720-101051720	-1.1051284823994731	1.181895431258006	0.349763770951692
MR-link 2	glycine	HMDB0000123	cystathionine	HMDB0000099	met-d-Gly	GCST90200383	15:42451374-42951374	-0.8701611090858599	0.7948070384717353	0.2736007581726846
MR-link 2	glycine	HMDB0000123	cystathionine	HMDB0000099	met-d-Gly	GCST90200383	15:43028726-44613739	-0.4341873755217189	0.5831439430301195	0.4565359717021706
MR-link 2	glycine	HMDB0000123	cystathionine	HMDB0000099	met-d-Gly	GCST90200383	15:58180763-58713267	0.0013629130591079	0.4843433010468937	0.9977548035657452
MR-link 2	glycine	HMDB0000123	cystathionine	HMDB0000099	met-d-Gly	GCST90200383	16:79678196-80178196	0.4294335853773148	0.9019543244242316	0.6339927653550599
MR-link 2	glycine	HMDB0000123	cystathionine	HMDB0000099	met-d-Gly	GCST90200383	16:80626853-81422810	0.0885142949563943	0.157078765228303	0.5730926799727138
MR-link 2	glycine	HMDB0000123	cystathionine	HMDB0000099	met-d-Gly	GCST90200383	17:45235982-45996386	-0.4652433064961075	0.414811137512813	0.2620416428669325
MR-link 2	glycine	HMDB0000123	cystathionine	HMDB0000099	met-d-Gly	GCST90200383	19:17984588-18484588	0.1131027826473811	0.6226030677659715	0.8558486647663466
MR-link 2	creatinine	HMDB0000562	cytosine	HMDB0000630	met-d-Creatinine	GCST90200433	1:62775942-63275942	-1.379624853697867	0.6325866203314711	0.0291888614998755
MR-link 2	creatinine	HMDB0000562	cytosine	HMDB0000630	met-d-Creatinine	GCST90200433	1:78344069-78844069	0.3466495764992768	0.7721933612194611	0.6534926071011788
MR-link 2	creatinine	HMDB0000562	cytosine	HMDB0000630	met-d-Creatinine	GCST90200433	1:113008681-113508681	-0.3540574296770901	0.545333682542881	0.5161773477460978
MR-link 2	creatinine	HMDB0000562	cytosine	HMDB0000630	met-d-Creatinine	GCST90200433	1:150079982-151190625	0.2639943265433871	0.4913705948099445	0.5910872431220093
MR-link 2	creatinine	HMDB0000562	cytosine	HMDB0000630	met-d-Creatinine	GCST90200433	1:243202864-243702864	-0.9437444787314312	1.4604817873908456	0.5181581981609682
MR-link 2	creatinine	HMDB0000562	cytosine	HMDB0000630	met-d-Creatinine	GCST90200433	2:15538692-16038692	-0.1828533347565219	0.8040922256921273	0.8201100489508071
MR-link 2	creatinine	HMDB0000562	cytosine	HMDB0000630	met-d-Creatinine	GCST90200433	2:18426203-18926203	0.5266077115910917	0.8087808802031092	0.5149735721461253
MR-link 2	creatinine	HMDB0000562	cytosine	HMDB0000630	met-d-Creatinine	GCST90200433	2:73303397-74097901	-0.9339838069667796	0.8649087893416302	0.2802027762054751
MR-link 2	creatinine	HMDB0000562	cytosine	HMDB0000630	met-d-Creatinine	GCST90200433	2:121056440-121556440	-0.6407807900629774	1.02567059178544	0.5321395751562198
MR-link 2	creatinine	HMDB0000562	cytosine	HMDB0000630	met-d-Creatinine	GCST90200433	2:148593372-149093372	-0.8730304844490759	1.1405431433580575	0.4440027234288505
MR-link 2	creatinine	HMDB0000562	cytosine	HMDB0000630	met-d-Creatinine	GCST90200433	2:176734544-177234544	0.8041326025110338	0.5277941041664106	0.1276155277713068
MR-link 2	creatinine	HMDB0000562	cytosine	HMDB0000630	met-d-Creatinine	GCST90200433	2:211293055-211793055	-0.5236799426193015	0.5285739870046757	0.3218120448935118
MR-link 2	creatinine	HMDB0000562	cytosine	HMDB0000630	met-d-Creatinine	GCST90200433	2:217394852-217894852	-0.0280601590620626	0.5774318083953165	0.9612422474427216
MR-link 2	creatinine	HMDB0000562	cytosine	HMDB0000630	met-d-Creatinine	GCST90200433	2:220108198-220608198	-0.5722683734744194	0.7922472812136621	0.4700882028929153
MR-link 2	creatinine	HMDB0000562	cytosine	HMDB0000630	met-d-Creatinine	GCST90200433	3:38187471-38687471	-0.5570471382060261	0.785271750804721	0.4780957556401927
MR-link 2	creatinine	HMDB0000562	cytosine	HMDB0000630	met-d-Creatinine	GCST90200433	3:141462708-141962708	-1.1455120469550937	0.7058883844722759	0.1046332634073379
MR-link 2	creatinine	HMDB0000562	cytosine	HMDB0000630	met-d-Creatinine	GCST90200433	3:185024780-185524780	-0.2655718938866268	0.8192687599682185	0.7458189988662787
MR-link 2	creatinine	HMDB0000562	cytosine	HMDB0000630	met-d-Creatinine	GCST90200433	4:76880934-77664144	0.3344605143536956	0.3648224259062875	0.3592599308378575
MR-link 2	creatinine	HMDB0000562	cytosine	HMDB0000630	met-d-Creatinine	GCST90200433	4:103323863-104102802	0.0351206610946446	0.6928523141060133	0.9595725713664012
MR-link 2	creatinine	HMDB0000562	cytosine	HMDB0000630	met-d-Creatinine	GCST90200433	5:39144851-39644851	0.1966986996416011	0.419374218781584	0.6390488576256474
MR-link 2	creatinine	HMDB0000562	cytosine	HMDB0000630	met-d-Creatinine	GCST90200433	5:53045546-53835870	1.1622980098078526	0.4976241607740382	0.0195071699398044
MR-link 2	creatinine	HMDB0000562	cytosine	HMDB0000630	met-d-Creatinine	GCST90200433	5:176565124-177065124	0.2958608165074028	0.4590277511121669	0.5192266416356504
MR-link 2	creatinine	HMDB0000562	cytosine	HMDB0000630	met-d-Creatinine	GCST90200433	6:43556335-44056335	0.6735089177695774	0.5120717071665004	0.1884215626508988
MR-link 2	creatinine	HMDB0000562	cytosine	HMDB0000630	met-d-Creatinine	GCST90200433	6:108750742-109250742	-0.8988919537553557	0.7769193522861811	0.2472743254537572
MR-link 2	creatinine	HMDB0000562	cytosine	HMDB0000630	met-d-Creatinine	GCST90200433	6:133547208-134047208	-0.1058895804133469	0.7523159182215378	0.8880662731407065
MR-link 2	creatinine	HMDB0000562	cytosine	HMDB0000630	met-d-Creatinine	GCST90200433	6:160418389-160927934	0.2946195601827124	0.3175817959122021	0.3535649597365756
MR-link 2	creatinine	HMDB0000562	cytosine	HMDB0000630	met-d-Creatinine	GCST90200433	7:1036567-1536567	0.6727629224619871	0.5894312651468567	0.2537133304431431
MR-link 2	creatinine	HMDB0000562	cytosine	HMDB0000630	met-d-Creatinine	GCST90200433	7:25488956-25988956	0.6283593018642517	0.6039848169973346	0.2981744792250855
MR-link 2	creatinine	HMDB0000562	cytosine	HMDB0000630	met-d-Creatinine	GCST90200433	7:76984640-77791673	-0.7636635484562497	0.6884074048706004	0.2672925071687095
MR-link 2	creatinine	HMDB0000562	cytosine	HMDB0000630	met-d-Creatinine	GCST90200433	7:128492221-128992221	-0.2066211460841712	0.8157460786989991	0.8000433446189219
MR-link 2	creatinine	HMDB0000562	cytosine	HMDB0000630	met-d-Creatinine	GCST90200433	7:151165041-151665041	-0.1943782732450386	0.3725345901180643	0.6018287972212988
MR-link 2	creatinine	HMDB0000562	cytosine	HMDB0000630	met-d-Creatinine	GCST90200433	8:8031142-9250941	-0.8792890039604778	0.6005776635310308	0.143174248144328
MR-link 2	creatinine	HMDB0000562	cytosine	HMDB0000630	met-d-Creatinine	GCST90200433	8:9759952-10530228	-0.2949152805170048	1.2192000092909374	0.8088634984175355
MR-link 2	creatinine	HMDB0000562	cytosine	HMDB0000630	met-d-Creatinine	GCST90200433	8:10561829-11945872	-1.9351976288585155	1.1918923962692498	0.1044538352894039
MR-link 2	creatinine	HMDB0000562	cytosine	HMDB0000630	met-d-Creatinine	GCST90200433	8:19609539-20109539	-0.3179524366805366	0.5845704548828524	0.5865049133829842
MR-link 2	creatinine	HMDB0000562	cytosine	HMDB0000630	met-d-Creatinine	GCST90200433	8:23527006-24027006	0.9910034119066417	0.6803449711140299	0.1452215798109175
MR-link 2	creatinine	HMDB0000562	cytosine	HMDB0000630	met-d-Creatinine	GCST90200433	8:30157389-30657389	-0.1289911707796609	0.8719164275335732	0.8823902517865133
MR-link 2	creatinine	HMDB0000562	cytosine	HMDB0000630	met-d-Creatinine	GCST90200433	8:144768354-145268354	1.0665466014384972	0.6977895387324646	0.126397228707775
MR-link 2	creatinine	HMDB0000562	cytosine	HMDB0000630	met-d-Creatinine	GCST90200433	9:71184707-71684707	0.4995067849740351	0.5941067331615989	0.4004771108137231
MR-link 2	creatinine	HMDB0000562	cytosine	HMDB0000630	met-d-Creatinine	GCST90200433	10:52398454-52898454	-0.4026217249027027	0.667236017379583	0.546231147352679
MR-link 2	creatinine	HMDB0000562	cytosine	HMDB0000630	met-d-Creatinine	GCST90200433	11:1928330-2428330	1.7293569306090026	0.8381441386562979	0.0390825334330935
MR-link 2	creatinine	HMDB0000562	cytosine	HMDB0000630	met-d-Creatinine	GCST90200433	11:2548804-3048804	0.2439140359563869	0.6809706612379239	0.7202042568378653
MR-link 2	creatinine	HMDB0000562	cytosine	HMDB0000630	met-d-Creatinine	GCST90200433	11:30504837-31294673	-0.1255862084637576	0.3629954489615009	0.7293638673083518
MR-link 2	creatinine	HMDB0000562	cytosine	HMDB0000630	met-d-Creatinine	GCST90200433	11:116373213-117240760	0.5357246882740754	0.4722135370572932	0.2565862671555395
MR-link 2	creatinine	HMDB0000562	cytosine	HMDB0000630	met-d-Creatinine	GCST90200433	12:15092463-15592463	-0.2125469272568059	0.8509886720885671	0.8027693228456979
MR-link 2	creatinine	HMDB0000562	cytosine	HMDB0000630	met-d-Creatinine	GCST90200433	15:41118334-41871842	-0.2678648834916787	0.5836047608705062	0.646246103871903
MR-link 2	creatinine	HMDB0000562	cytosine	HMDB0000630	met-d-Creatinine	GCST90200433	15:45400360-46179051	0.6086553074092733	0.3840812994793981	0.1130335222706943
MR-link 2	creatinine	HMDB0000562	cytosine	HMDB0000630	met-d-Creatinine	GCST90200433	15:53700578-54200578	0.6814016851062545	0.8993049311847907	0.4486317051364648
MR-link 2	creatinine	HMDB0000562	cytosine	HMDB0000630	met-d-Creatinine	GCST90200433	15:76097375-76597375	-0.3451021042002715	0.5638264825358219	0.5404904723435481
MR-link 2	creatinine	HMDB0000562	cytosine	HMDB0000630	met-d-Creatinine	GCST90200433	16:20142332-21335139	0.0821350884566904	0.3378795090833461	0.8079357726860624
MR-link 2	creatinine	HMDB0000562	cytosine	HMDB0000630	met-d-Creatinine	GCST90200433	16:89453424-89953424	0.8713853687236737	0.6350526412013311	0.1700177824637855
MR-link 2	creatinine	HMDB0000562	cytosine	HMDB0000630	met-d-Creatinine	GCST90200433	17:19176536-19724875	0.0495195865625991	0.632433322971464	0.9375893453023808
MR-link 2	creatinine	HMDB0000562	cytosine	HMDB0000630	met-d-Creatinine	GCST90200433	17:37200083-37954217	0.6424675084027922	0.5864849468917389	0.2733176179026705
MR-link 2	creatinine	HMDB0000562	cytosine	HMDB0000630	met-d-Creatinine	GCST90200433	17:58690466-59700441	-0.3213898186682764	0.4065206542429544	0.4291852160352412
MR-link 2	creatinine	HMDB0000562	cytosine	HMDB0000630	met-d-Creatinine	GCST90200433	18:76910235-77410235	-0.4964554977041511	0.6057908142659898	0.4124918579924866
MR-link 2	creatinine	HMDB0000562	cytosine	HMDB0000630	met-d-Creatinine	GCST90200433	19:32940263-33709298	-0.0149067007371862	0.5222203917445131	0.977227600533911
MR-link 2	creatinine	HMDB0000562	cytosine	HMDB0000630	met-d-Creatinine	GCST90200433	19:45162079-45662079	-0.4897982690138075	1.0789841794825017	0.6498692170105814
MR-link 2	creatinine	HMDB0000562	cytosine	HMDB0000630	met-d-Creatinine	GCST90200433	20:32653904-33537782	0.0890149051008163	0.5576827833191229	0.8731838428574592
MR-link 2	creatinine	HMDB0000562	cytosine	HMDB0000630	met-d-Creatinine	GCST90200433	22:38345240-38845240	0.3871680738689201	1.2433913063487	0.755511212976689
MR-link 2	phosphoethanolamine	HMDB0000224	isoleucine	HMDB0000172	GCST90200281	GCST90200399	1:21573292-22073292	0.0430709184260189	0.1105240881054611	0.6967605290667107
MR-link 2	phosphoethanolamine	HMDB0000224	isoleucine	HMDB0000172	GCST90200281	GCST90200399	1:27206842-27706842	0.8185907106797976	0.3283440098576705	0.0126637238962368
MR-link 2	glutamine	HMDB0000641	dehydroepiandrosterone sulfate (dhea-s)	HMDB0001032	GCST90200419	M32425	12:56335248-57115338	-0.0856476292726326	0.0735337077832711	0.2441243709474324
MR-link 2	alpha-ketoglutaramate*	HMDB0001552	methionine	HMDB0000696	GCST90199885	bioa_013	3:99879368-100379368	0.0347145780986037	0.0463549888454485	0.4539262322721221
MR-link 2	cystathionine	HMDB0000099	creatine	HMDB0000064	GCST90200383	GCST90200323	1:70631670-71131670	0.0903571790074758	0.154589711883779	0.5588861736993421
MR-link 2	cystathionine	HMDB0000099	creatine	HMDB0000064	GCST90200383	GCST90200323	19:33152807-33652807	-0.0496574629980393	0.2247104383665014	0.8251047127701544
MR-link 2	glutamine	HMDB0000641	anthranilate	HMDB0001123	met-d-Gln	GCST90200324	1:213912734-214412734	0.2446289589447823	0.5125271081463333	0.6331488301617352
MR-link 2	glutamine	HMDB0000641	anthranilate	HMDB0001123	met-d-Gln	GCST90200324	2:26939063-28767861	0.0584245163864934	0.2549265279203317	0.8187276303013837
MR-link 2	glutamine	HMDB0000641	anthranilate	HMDB0001123	met-d-Gln	GCST90200324	2:190998205-192033792	-0.957575463464882	0.3643309378927977	0.0085809711734869
MR-link 2	glutamine	HMDB0000641	anthranilate	HMDB0001123	met-d-Gln	GCST90200324	2:211168890-211668890	0.7540278975552698	0.6585994558983572	0.2522522317857337
MR-link 2	glutamine	HMDB0000641	anthranilate	HMDB0001123	met-d-Gln	GCST90200324	3:38941335-39441335	-0.4785513194000318	0.9017438167986936	0.5956298558726785
MR-link 2	glutamine	HMDB0000641	anthranilate	HMDB0001123	met-d-Gln	GCST90200324	3:52085887-52937605	-0.2483203570237233	0.819132681736269	0.7617752865679549
MR-link 2	glutamine	HMDB0000641	anthranilate	HMDB0001123	met-d-Gln	GCST90200324	3:121763465-122263465	-0.3897638671808711	0.984935937796522	0.69230784074651
MR-link 2	glutamine	HMDB0000641	anthranilate	HMDB0001123	met-d-Gln	GCST90200324	3:159689586-160441236	0.2544278205586237	0.4955341462145821	0.607642486613428
MR-link 2	glutamine	HMDB0000641	anthranilate	HMDB0001123	met-d-Gln	GCST90200324	4:17991903-18491903	-0.3033541637099317	0.7207515943771013	0.6738384217886356
MR-link 2	glutamine	HMDB0000641	anthranilate	HMDB0001123	met-d-Gln	GCST90200324	5:55611894-56111894	-0.7193298084640617	2.8364477981209086	0.7998027860573131
MR-link 2	glutamine	HMDB0000641	anthranilate	HMDB0001123	met-d-Gln	GCST90200324	5:127968645-128468645	0.2478312837801785	3.3122434287145066	0.9403557114180198
MR-link 2	glutamine	HMDB0000641	anthranilate	HMDB0001123	met-d-Gln	GCST90200324	5:174698943-175198943	-0.3598981487733989	1.0598632623074131	0.7341801029427772
MR-link 2	glutamine	HMDB0000641	anthranilate	HMDB0001123	met-d-Gln	GCST90200324	6:20425792-20925792	0.2473404680709571	0.6873566982656849	0.7189645756061624
MR-link 2	glutamine	HMDB0000641	anthranilate	HMDB0001123	met-d-Gln	GCST90200324	6:56020405-56520405	-1.960296413589658	1.2548550254385713	0.1182480325375032
MR-link 2	glutamine	HMDB0000641	anthranilate	HMDB0001123	met-d-Gln	GCST90200324	6:126492728-127693092	-0.6111693850028459	0.4556807579389536	0.179848152307674
MR-link 2	glutamine	HMDB0000641	anthranilate	HMDB0001123	met-d-Gln	GCST90200324	6:131635614-132135614	-0.306211124344839	0.622767356111479	0.6229355079523
MR-link 2	glutamine	HMDB0000641	anthranilate	HMDB0001123	met-d-Gln	GCST90200324	7:1635600-2135600	-0.3514898824673788	1.2242744721840255	0.7740353259599914
MR-link 2	glutamine	HMDB0000641	anthranilate	HMDB0001123	met-d-Gln	GCST90200324	7:72772933-73272933	0.2831411082673897	0.4324977163000548	0.5126834780347993
MR-link 2	glutamine	HMDB0000641	anthranilate	HMDB0001123	met-d-Gln	GCST90200324	8:17124777-17669461	-0.6415281911612272	0.4987657866883137	0.1983623330128581
MR-link 2	glutamine	HMDB0000641	anthranilate	HMDB0001123	met-d-Gln	GCST90200324	8:126231747-126731747	0.8970640867143094	1.0585468832150933	0.3967451186590121
MR-link 2	glutamine	HMDB0000641	anthranilate	HMDB0001123	met-d-Gln	GCST90200324	9:4040541-4540541	-0.5549048301755315	0.894422199898484	0.5349905741137988
MR-link 2	glutamine	HMDB0000641	anthranilate	HMDB0001123	met-d-Gln	GCST90200324	9:21884172-22384172	-1.7005529453626542	0.7976466333310014	0.0330099052727736
MR-link 2	glutamine	HMDB0000641	anthranilate	HMDB0001123	met-d-Gln	GCST90200324	10:22676227-23176227	0.0667381539960318	1.1141765067002545	0.9522360081404968
MR-link 2	glutamine	HMDB0000641	anthranilate	HMDB0001123	met-d-Gln	GCST90200324	10:98828483-99609412	0.0845581069880135	0.2332214461950463	0.7169293042789988
MR-link 2	glutamine	HMDB0000641	anthranilate	HMDB0001123	met-d-Gln	GCST90200324	10:114535278-115035278	0.0063521255872034	0.9734489315041605	0.994793535847405
MR-link 2	glutamine	HMDB0000641	anthranilate	HMDB0001123	met-d-Gln	GCST90200324	11:8005408-8505408	-0.4207966297140021	0.4968485171586301	0.3970333374289003
MR-link 2	glutamine	HMDB0000641	anthranilate	HMDB0001123	met-d-Gln	GCST90200324	11:73860169-74360169	0.3556119505921467	0.9609793151435706	0.7113440302448217
MR-link 2	glutamine	HMDB0000641	anthranilate	HMDB0001123	met-d-Gln	GCST90200324	12:4051876-4551876	-1.0004271598885992	0.866373425864997	0.2482011172451022
MR-link 2	glutamine	HMDB0000641	anthranilate	HMDB0001123	met-d-Gln	GCST90200324	12:46377388-47736079	0.3505851489945864	0.2434939300292307	0.1499209826910421
MR-link 2	glutamine	HMDB0000641	anthranilate	HMDB0001123	met-d-Gln	GCST90200324	12:55949170-57674145	-0.1453079764144475	0.105323419243004	0.1676987602504512
MR-link 2	glutamine	HMDB0000641	anthranilate	HMDB0001123	met-d-Gln	GCST90200324	12:57753270-58582050	-0.3737554481776036	0.3703513234790523	0.3128827498754628
MR-link 2	glutamine	HMDB0000641	anthranilate	HMDB0001123	met-d-Gln	GCST90200324	12:59330993-60240767	0.4294408698574513	0.3365452713080177	0.2019459570324732
MR-link 2	glutamine	HMDB0000641	anthranilate	HMDB0001123	met-d-Gln	GCST90200324	14:21242229-21782312	0.0981432973988717	0.3612960651785155	0.7858970643100996
MR-link 2	glutamine	HMDB0000641	anthranilate	HMDB0001123	met-d-Gln	GCST90200324	14:74940531-75440531	-1.0166711508228463	0.7906489415851081	0.1984887017186383
MR-link 2	glutamine	HMDB0000641	anthranilate	HMDB0001123	met-d-Gln	GCST90200324	14:94594947-95094947	1.185850427066617	1.2175087007593768	0.3300577820376102
MR-link 2	glutamine	HMDB0000641	anthranilate	HMDB0001123	met-d-Gln	GCST90200324	14:100545139-101045139	1.1313731326986234	0.9174684729396192	0.2175210722295311
MR-link 2	glutamine	HMDB0000641	anthranilate	HMDB0001123	met-d-Gln	GCST90200324	16:70118909-70618909	0.9845841675346488	1.0769835888633312	0.3606089492340562
MR-link 2	glutamine	HMDB0000641	anthranilate	HMDB0001123	met-d-Gln	GCST90200324	17:6935779-7435779	1.6682403389151053	1.0586517271749618	0.1150682120249091
MR-link 2	glutamine	HMDB0000641	anthranilate	HMDB0001123	met-d-Gln	GCST90200324	17:25345818-25845818	0.96511270014339	0.6980599050389268	0.166798503528774
MR-link 2	glutamine	HMDB0000641	anthranilate	HMDB0001123	met-d-Gln	GCST90200324	18:31306350-31806350	-0.814759178526778	0.7577675003913819	0.2822807285009527
MR-link 2	glutamine	HMDB0000641	anthranilate	HMDB0001123	met-d-Gln	GCST90200324	22:44074730-44574730	-0.5279590822806068	0.93396505117782	0.5718780012846436
MR-link 2	methionine	HMDB0000696	cortisol	HMDB0000063	M01302	M01712	1:213396566-213896566	0.1465282823453884	0.3582354207012561	0.6825191854201615
MR-link 2	glutamine	HMDB0000641	creatinine	HMDB0000562	GCST90200419	met-d-Creatinine	12:56335248-57115338	-0.0372276369616183	0.0293258681015324	0.2042816617803644
MR-link 2	hypotaurine	HMDB0000965	taurine	HMDB0000251	GCST90200379	GCST90200420	4:138793652-139293652	0.54937625866775	0.1303174863851162	2.4903143238294027e-05
MR-link 2	hypotaurine	HMDB0000965	taurine	HMDB0000251	GCST90200379	GCST90200420	5:114821656-115321656	0.5355309657006001	0.1253418297640566	1.9323823049523e-05
MR-link 2	hypotaurine	HMDB0000965	taurine	HMDB0000251	GCST90200379	GCST90200420	19:47031255-47531255	0.6459271639353736	0.1617029796084306	6.48231183501755e-05
MR-link 2	tyrosine	HMDB0000158	sarcosine	HMDB0000271	bioa_021	GCST90200291	4:99820973-100320973	-0.3063857725963523	0.5899805738723161	0.6035410819873175
MR-link 2	tyrosine	HMDB0000158	sarcosine	HMDB0000271	bioa_021	GCST90200291	6:111242119-112017012	-0.1119397125386848	0.1405205828416384	0.4256791759368056
MR-link 2	tyrosine	HMDB0000158	sarcosine	HMDB0000271	bioa_021	GCST90200291	6:112114361-112614361	-0.8317249684306574	0.5108298026478674	0.103485852702946
MR-link 2	tyrosine	HMDB0000158	sarcosine	HMDB0000271	bioa_021	GCST90200291	7:27926305-28426305	-0.8612817367115349	0.6052710589398165	0.1547452458372401
MR-link 2	tyrosine	HMDB0000158	sarcosine	HMDB0000271	bioa_021	GCST90200291	10:64816186-65575478	0.3681412359241172	1.1221343112326423	0.7428569626158199
MR-link 2	tyrosine	HMDB0000158	sarcosine	HMDB0000271	bioa_021	GCST90200291	11:61310081-61810081	0.664298778462687	0.6549597488273227	0.3104592125147318
MR-link 2	tyrosine	HMDB0000158	sarcosine	HMDB0000271	bioa_021	GCST90200291	12:46678393-47435518	0.0106786035862415	0.4824625294150385	0.9823414321501028
MR-link 2	tyrosine	HMDB0000158	sarcosine	HMDB0000271	bioa_021	GCST90200291	12:56615040-57115040	0.4909509582571892	0.3574113945692785	0.1695566268499993
MR-link 2	tyrosine	HMDB0000158	sarcosine	HMDB0000271	bioa_021	GCST90200291	12:57594049-58094049	0.394262099539609	0.7005022478481183	0.5735521865176088
MR-link 2	tyrosine	HMDB0000158	sarcosine	HMDB0000271	bioa_021	GCST90200291	12:59727701-60227701	-0.0094538507887851	0.4409882280557022	0.9828963601148148
MR-link 2	tyrosine	HMDB0000158	sarcosine	HMDB0000271	bioa_021	GCST90200291	12:120845172-121674861	-0.5148927508716198	0.4586879586307425	0.2616355320177091
MR-link 2	tyrosine	HMDB0000158	sarcosine	HMDB0000271	bioa_021	GCST90200291	12:122092964-122592964	-0.3917042757380998	0.5982371843646251	0.5126196003248653
MR-link 2	tyrosine	HMDB0000158	sarcosine	HMDB0000271	bioa_021	GCST90200291	15:60649639-61149639	0.0626571781795349	1.1855489449417338	0.9578508069867288
MR-link 2	tyrosine	HMDB0000158	sarcosine	HMDB0000271	bioa_021	GCST90200291	16:71153235-72438683	0.0078054421437221	0.1785659831374828	0.9651341260170726
MR-link 2	sulfate*	HMDB01448	choline	HMDB0000097	GCST90199896	M15506	7:122557611-123057611	0.0031842717407433	0.3213714211694841	0.9920943820133498
MR-link 2	inosine	HMDB0000195	phenylalanine	HMDB0000159	M01123	GCST90200396	6:85876680-86677325	-0.0490990006877985	0.0897527417249568	0.5843461933059593
MR-link 2	alpha-aminoadipic acid	HMDB0000510	s-1-pyrroline-5-carboxylate	HMDB0001301	bioa_025	GCST90200381	3:2996317-3496317	0.0247066372481081	0.3239383329044955	0.9392046351972224
MR-link 2	alpha-aminoadipic acid	HMDB0000510	s-1-pyrroline-5-carboxylate	HMDB0001301	bioa_025	GCST90200381	5:36380209-36880209	0.0025353341446811	0.2233581835295553	0.9909434232527146
MR-link 2	tyrosine	HMDB0000158	urea	HMDB0000294	bioa_021	GCST90200417	4:99820973-100320973	-0.0889045129525917	0.5644029518184076	0.8748353820549429
MR-link 2	tyrosine	HMDB0000158	urea	HMDB0000294	bioa_021	GCST90200417	6:111242119-112017012	0.1483247309313355	0.1762634514349272	0.4000709458783562
MR-link 2	tyrosine	HMDB0000158	urea	HMDB0000294	bioa_021	GCST90200417	6:112114361-112614361	-0.8214088002477268	0.4345503891212189	0.0587245548254381
MR-link 2	tyrosine	HMDB0000158	urea	HMDB0000294	bioa_021	GCST90200417	7:27926305-28426305	-1.1994055072698226	0.5845740323599277	0.0401930106460948
MR-link 2	tyrosine	HMDB0000158	urea	HMDB0000294	bioa_021	GCST90200417	10:64816186-65575478	1.2935471278265536	0.8726397725223083	0.1382503720380351
MR-link 2	tyrosine	HMDB0000158	urea	HMDB0000294	bioa_021	GCST90200417	11:61310081-61810081	-0.0232194233455332	0.5559803237459127	0.9666876064893308
MR-link 2	tyrosine	HMDB0000158	urea	HMDB0000294	bioa_021	GCST90200417	12:46678393-47435518	0.583128807161791	0.4163867910313014	0.161378659620187
MR-link 2	tyrosine	HMDB0000158	urea	HMDB0000294	bioa_021	GCST90200417	12:56615040-57115040	0.0332386936860977	0.4233991527376143	0.9374268355182546
MR-link 2	tyrosine	HMDB0000158	urea	HMDB0000294	bioa_021	GCST90200417	12:57594049-58094049	-0.7705005094474451	0.6359408867091788	0.2256688280803226
MR-link 2	tyrosine	HMDB0000158	urea	HMDB0000294	bioa_021	GCST90200417	12:59727701-60227701	1.000776678262743	0.5676442513678946	0.0778945880999115
MR-link 2	tyrosine	HMDB0000158	urea	HMDB0000294	bioa_021	GCST90200417	12:120845172-121674861	-0.0063722855347357	0.4565305508478037	0.988863432808077
MR-link 2	tyrosine	HMDB0000158	urea	HMDB0000294	bioa_021	GCST90200417	12:122092964-122592964	0.0348269172810706	0.5183964837029943	0.9464368074279984
MR-link 2	tyrosine	HMDB0000158	urea	HMDB0000294	bioa_021	GCST90200417	15:60649639-61149639	-0.1536726679645552	0.7133439007656931	0.8294353703918818
MR-link 2	tyrosine	HMDB0000158	urea	HMDB0000294	bioa_021	GCST90200417	16:71153235-72438683	-0.243407070333783	0.1874293817034283	0.1940605830934768
MR-link 2	tetradecanedioate (c14-dc)	HMDB0000872	tetradecanedioate (c14-dc)	HMDB0000872	GCST90199806	M35669	1:47089113-47589113	1.0795328007838594	0.2522657444168806	1.8744195575631464e-05
MR-link 2	tetradecanedioate (c14-dc)	HMDB0000872	tetradecanedioate (c14-dc)	HMDB0000872	GCST90199806	M35669	12:20726825-21665851	0.8124180146479456	0.0989809104107408	2.252307147320998e-16
MR-link 2	5,6-dihydrothymine	HMDB0000079	docosapentaenoate (n6 dpa; 22:5n6)	HMDB0001976	GCST90200339	GCST90199796	22:50721854-51221854	-0.0832637670830967	0.1691006698523912	0.6224424623973974
MR-link 2	phosphoethanolamine	HMDB0000224	paraxanthine	HMDB0001860	GCST90200281	GCST90199654	1:21573292-22073292	0.099866443890117	0.1290069159234129	0.4388616182380068
MR-link 2	phosphoethanolamine	HMDB0000224	paraxanthine	HMDB0001860	GCST90200281	GCST90199654	1:27206842-27706842	0.2758497599223389	0.5031763485173184	0.5835430037850197
MR-link 2	glycine	HMDB0000123	histidine	HMDB0000177	met-d-Gly	met-d-His	1:11606378-12106378	-0.1501065752433436	0.1841808954425102	0.4150749658820186
MR-link 2	glycine	HMDB0000123	histidine	HMDB0000177	met-d-Gly	met-d-His	1:75982013-76482013	0.0981927027301391	0.1203106036128767	0.4144086288113749
MR-link 2	glycine	HMDB0000123	histidine	HMDB0000177	met-d-Gly	met-d-His	1:120004506-120504506	0.1244130674363176	0.1499319145056861	0.4066535123126557
MR-link 2	glycine	HMDB0000123	histidine	HMDB0000177	met-d-Gly	met-d-His	1:151589838-152089838	0.5094708010450352	0.2276320283235999	0.0252123698896477
MR-link 2	glycine	HMDB0000123	histidine	HMDB0000177	met-d-Gly	met-d-His	2:165276338-165776338	-0.129253088085444	0.1786401634806643	0.4693489303631583
MR-link 2	glycine	HMDB0000123	histidine	HMDB0000177	met-d-Gly	met-d-His	2:226790540-227290540	0.402271242236469	0.1732035529453984	0.0202041683179767
MR-link 2	glycine	HMDB0000123	histidine	HMDB0000177	met-d-Gly	met-d-His	3:12110357-12610357	0.3576874370324424	0.1819222738116815	0.0492806778178511
MR-link 2	glycine	HMDB0000123	histidine	HMDB0000177	met-d-Gly	met-d-His	3:48534270-49826414	0.5559925398916805	0.1334636853201002	3.101656175090141e-05
MR-link 2	glycine	HMDB0000123	histidine	HMDB0000177	met-d-Gly	met-d-His	3:125116791-126249375	0.0292138820394149	0.0457907535273341	0.5234824756493722
MR-link 2	glycine	HMDB0000123	histidine	HMDB0000177	met-d-Gly	met-d-His	4:89427537-89927537	-0.1009806344722218	0.2976630627824095	0.7344253523050417
MR-link 2	glycine	HMDB0000123	histidine	HMDB0000177	met-d-Gly	met-d-His	4:102676923-103438709	0.4927664634340475	0.1590546801607443	0.0019476917201552
MR-link 2	glycine	HMDB0000123	histidine	HMDB0000177	met-d-Gly	met-d-His	5:55607548-56107548	-0.2732132732020232	0.1601198054411554	0.0879512511908135
MR-link 2	glycine	HMDB0000123	histidine	HMDB0000177	met-d-Gly	met-d-His	5:90005685-90505685	-0.0507322196915879	0.2280851748784724	0.8239817733808269
MR-link 2	glycine	HMDB0000123	histidine	HMDB0000177	met-d-Gly	met-d-His	5:131427047-131927047	0.1701615998641992	0.1823215462774155	0.3506625451222714
MR-link 2	glycine	HMDB0000123	histidine	HMDB0000177	met-d-Gly	met-d-His	6:131620261-132120261	0.2070363979953705	0.3706074865523863	0.576407008518387
MR-link 2	glycine	HMDB0000123	histidine	HMDB0000177	met-d-Gly	met-d-His	6:160518860-161018860	0.3029091872926333	0.1388298103584528	0.029118815317223
MR-link 2	glycine	HMDB0000123	histidine	HMDB0000177	met-d-Gly	met-d-His	7:55560073-56715237	0.0508029926927799	0.0605141863892737	0.4011764313313579
MR-link 2	glycine	HMDB0000123	histidine	HMDB0000177	met-d-Gly	met-d-His	8:8915380-9434231	0.2900999659232335	0.0665885701305453	1.320965320549461e-05
MR-link 2	glycine	HMDB0000123	histidine	HMDB0000177	met-d-Gly	met-d-His	8:17169461-17669461	0.5993902842764811	0.1426927892869445	2.6625014319563296e-05
MR-link 2	glycine	HMDB0000123	histidine	HMDB0000177	met-d-Gly	met-d-His	8:116710729-117210729	0.2454077872891695	0.1759262046517221	0.1630317267468082
MR-link 2	glycine	HMDB0000123	histidine	HMDB0000177	met-d-Gly	met-d-His	8:126212070-126756694	0.2916130492498801	0.0667690719057662	1.2568431174536324e-05
MR-link 2	glycine	HMDB0000123	histidine	HMDB0000177	met-d-Gly	met-d-His	9:5668443-7086536	-0.0154363193479858	0.0489456335438834	0.7524755475760675
MR-link 2	glycine	HMDB0000123	histidine	HMDB0000177	met-d-Gly	met-d-His	11:8005408-8505408	0.8031887394315511	0.2522746275785399	0.0014536181364751
MR-link 2	glycine	HMDB0000123	histidine	HMDB0000177	met-d-Gly	met-d-His	12:115016-615016	0.2140615407576989	0.2059675338973257	0.2986664023799278
MR-link 2	glycine	HMDB0000123	histidine	HMDB0000177	met-d-Gly	met-d-His	12:21136493-21636493	0.7379719671261399	0.209474936221501	0.0004267546418028
MR-link 2	glycine	HMDB0000123	histidine	HMDB0000177	met-d-Gly	met-d-His	12:46468358-47667420	0.4353010100319801	0.0973855696489375	7.826650082151909e-06
MR-link 2	glycine	HMDB0000123	histidine	HMDB0000177	met-d-Gly	met-d-His	12:56615338-57115338	1.0074038500113014	0.1970166328557716	3.165899688238131e-07
MR-link 2	glycine	HMDB0000123	histidine	HMDB0000177	met-d-Gly	met-d-His	12:57516305-58016305	-0.2131076129050235	0.2080555456820119	0.3057019555793533
MR-link 2	glycine	HMDB0000123	histidine	HMDB0000177	met-d-Gly	met-d-His	12:59343804-59843804	0.463321693818725	0.2149866978001751	0.031152604545465
MR-link 2	glycine	HMDB0000123	histidine	HMDB0000177	met-d-Gly	met-d-His	13:50472895-50972895	0.933688081962436	0.3866180417055219	0.0157345938768239
MR-link 2	glycine	HMDB0000123	histidine	HMDB0000177	met-d-Gly	met-d-His	15:42451374-42951374	1.108627506645532	0.3440344521196558	0.0012710748858051
MR-link 2	glycine	HMDB0000123	histidine	HMDB0000177	met-d-Gly	met-d-His	15:43028726-44613739	1.0208028627826056	0.1865273710591444	4.433036128527125e-08
MR-link 2	glycine	HMDB0000123	histidine	HMDB0000177	met-d-Gly	met-d-His	15:58180763-58713267	0.0628099874749486	0.1087568734401117	0.5635837740086074
MR-link 2	glycine	HMDB0000123	histidine	HMDB0000177	met-d-Gly	met-d-His	16:79678196-80178196	0.9259074282883306	0.3153113510842958	0.0033195359935483
MR-link 2	glycine	HMDB0000123	histidine	HMDB0000177	met-d-Gly	met-d-His	16:80626853-81422810	0.0092384566994774	0.0433907607317221	0.831394828443092
MR-link 2	glycine	HMDB0000123	histidine	HMDB0000177	met-d-Gly	met-d-His	17:45235982-45996386	0.2531474663137323	0.1062230527491678	0.0171643213057261
MR-link 2	glycine	HMDB0000123	histidine	HMDB0000177	met-d-Gly	met-d-His	19:17984588-18484588	-0.4355145402215967	0.1870009249633105	0.0198620727881556
MR-link 2	glycine	HMDB0000123	histidine	HMDB0000177	met-d-Gly	met-d-His	19:33473705-33973705	0.5896941626161616	0.249369655345562	0.0180427788104992
MR-link 2	glycine	HMDB0000123	histidine	HMDB0000177	met-d-Gly	met-d-His	19:41103107-41603107	0.3819740537023234	0.210992233564729	0.0702383961499096
MR-link 2	threonine	HMDB0000167	kynurenine	HMDB0000684	bioa_019	bioa_027	2:27191397-28253174	0.0283329476144879	0.0729249176064175	0.6976296469890438
MR-link 2	threonine	HMDB0000167	kynurenine	HMDB0000684	bioa_019	bioa_027	6:126521687-127323798	-0.1656206213704216	0.1891347441973797	0.3812065839614442
MR-link 2	threonine	HMDB0000167	kynurenine	HMDB0000684	bioa_019	bioa_027	8:74631674-75131674	-0.122005784801677	0.1026010912475483	0.2343894766217665
MR-link 2	threonine	HMDB0000167	kynurenine	HMDB0000684	bioa_019	bioa_027	12:46636543-47464292	0.1016447476690469	0.0794417382071301	0.2007252762699747
MR-link 2	threonine	HMDB0000167	kynurenine	HMDB0000684	bioa_019	bioa_027	12:56615040-57115040	0.0352826728343996	0.1136291707912471	0.7561753039908233
MR-link 2	threonine	HMDB0000167	kynurenine	HMDB0000684	bioa_019	bioa_027	12:59727701-60227701	0.3596626225854707	0.2272244898133406	0.1134553172840052
MR-link 2	threonine	HMDB0000167	kynurenine	HMDB0000684	bioa_019	bioa_027	16:1654524-2154524	0.1565561098560896	0.1198599577340956	0.1914986417832455
MR-link 2	threonine	HMDB0000167	kynurenine	HMDB0000684	bioa_019	bioa_027	20:42792364-43292364	-0.356346669981505	0.2618529372925784	0.1735561477967434
MR-link 2	cysteinylglycine	HMDB0000078	theobromine	HMDB0002825	GCST90200364	M18392	16:15885043-16385043	0.0609621160395167	0.1604260635366891	0.7039444346894832
MR-link 2	cysteinylglycine	HMDB0000078	theobromine	HMDB0002825	GCST90200364	M18392	16:89076223-90262231	0.0202644153305957	0.0664418805660616	0.7603702588491549
MR-link 2	2-aminobutyrate	HMDB0000452	guanidinoacetate	HMDB0000128	M32348	GCST90200384	2:64958074-65458074	0.0734006202106882	0.1171836169221126	0.5310705021983595
MR-link 2	2-aminobutyrate	HMDB0000452	guanidinoacetate	HMDB0000128	M32348	GCST90200384	4:88993818-89493818	-0.1953877170462466	0.2157352394953582	0.3651037167096417
MR-link 2	urate	HMDB0000289	caffeine	HMDB0001847	GCST90200307	M00569	4:9672167-10439135	0.0387997001097264	0.0603731445193371	0.5204415695104071
MR-link 2	urate	HMDB0000289	caffeine	HMDB0001847	GCST90200307	M00569	4:88802323-89302323	-0.2511210631149045	0.2404779923837015	0.2963660471973069
MR-link 2	valine	HMDB0000883	alpha-ketoglutaramate*	HMDB0001552	met-d-Val	GCST90199885	2:27480940-28253616	-1.5764370867908315	0.4776078627021822	0.0009644623978938
MR-link 2	valine	HMDB0000883	alpha-ketoglutaramate*	HMDB0001552	met-d-Val	GCST90199885	2:64975088-65475088	0.3724999895425914	0.3250618257970181	0.2518217091288867
MR-link 2	valine	HMDB0000883	alpha-ketoglutaramate*	HMDB0001552	met-d-Val	GCST90199885	2:165251927-165751927	-0.6495323441307173	0.4605230763100723	0.158414814597942
MR-link 2	valine	HMDB0000883	alpha-ketoglutaramate*	HMDB0001552	met-d-Val	GCST90199885	3:135701113-136578270	-0.50916709372641	0.8554319559921725	0.5516988569760797
MR-link 2	valine	HMDB0000883	alpha-ketoglutaramate*	HMDB0001552	met-d-Val	GCST90199885	4:86953335-87453335	-1.1147096785236958	1.032035909520869	0.2800943329986732
MR-link 2	valine	HMDB0000883	alpha-ketoglutaramate*	HMDB0001552	met-d-Val	GCST90199885	4:87663610-88163610	-0.7955622831748372	1.1529885749121882	0.4901940965441006
MR-link 2	valine	HMDB0000883	alpha-ketoglutaramate*	HMDB0001552	met-d-Val	GCST90199885	4:88882515-89510546	0.1194727650140899	0.127392175937425	0.3483295191614676
MR-link 2	valine	HMDB0000883	alpha-ketoglutaramate*	HMDB0001552	met-d-Val	GCST90199885	5:55564890-56064890	0.3301632857852837	0.5132391883281213	0.5200338602618051
MR-link 2	valine	HMDB0000883	alpha-ketoglutaramate*	HMDB0001552	met-d-Val	GCST90199885	6:108910874-109410874	0.119538972699572	0.8356803628942804	0.8862555157365337
MR-link 2	valine	HMDB0000883	alpha-ketoglutaramate*	HMDB0001552	met-d-Val	GCST90199885	12:56199875-57115338	-0.9895492421147668	0.4445203835183636	0.0260071199255617
MR-link 2	valine	HMDB0000883	alpha-ketoglutaramate*	HMDB0001552	met-d-Val	GCST90199885	12:122278263-122778263	0.2310654329752987	0.5198762627828608	0.6567083331848922
MR-link 2	valine	HMDB0000883	alpha-ketoglutaramate*	HMDB0001552	met-d-Val	GCST90199885	14:102468052-102968052	-0.3059230888156118	0.7681382407819444	0.6904343654428245
MR-link 2	valine	HMDB0000883	alpha-ketoglutaramate*	HMDB0001552	met-d-Val	GCST90199885	16:69315747-70918195	-0.0110917542924524	0.2692426704754725	0.9671395440852568
MR-link 2	valine	HMDB0000883	alpha-ketoglutaramate*	HMDB0001552	met-d-Val	GCST90199885	17:6935779-7435779	-0.5448099117027645	0.2685514562112315	0.0424890181500639
MR-link 2	valine	HMDB0000883	alpha-ketoglutaramate*	HMDB0001552	met-d-Val	GCST90199885	17:79384062-79884062	-0.7745138469640745	1.143918336892279	0.4983609549719824
MR-link 2	valine	HMDB0000883	alpha-ketoglutaramate*	HMDB0001552	met-d-Val	GCST90199885	19:49050431-49611255	0.2696235194967147	0.2555685533421896	0.2914276588167703
MR-link 2	paraxanthine	HMDB0001860	n-stearoyl-sphingosine (d18:1/18:0)*	HMDB0004950	GCST90199654	GCST90200341	19:41091229-41591229	0.2171126913126112	0.1512113440759846	0.1510527780639634
MR-link 2	histidine	HMDB0000177	glycerol 3-phosphate	HMDB0000126	M00059	GCST90199638	4:9731889-10602550	0.0834658458974925	0.2661293981520208	0.7538029771463974
MR-link 2	orotate	HMDB0000226	docosahexaenoate (dha; 22:6n3)	HMDB0002183	GCST90200392	GCST90199651	3:123305909-124961335	-0.0371268097097773	0.0299747785545465	0.2154930625095868
MR-link 2	orotate	HMDB0000226	docosahexaenoate (dha; 22:6n3)	HMDB0002183	GCST90200392	GCST90199651	7:32831514-33590783	-0.0622583128656034	0.0471231178882124	0.1864399952831375
MR-link 2	alanine	HMDB0000161	leucine	HMDB0000687	met-d-Ala	M00060	1:206970800-207470800	-0.8200335669656392	0.3827203803717839	0.0321416867542572
MR-link 2	alanine	HMDB0000161	leucine	HMDB0000687	met-d-Ala	M00060	2:27480940-28253616	1.6793713734379496	0.5152177566050717	0.0011159419863475
MR-link 2	alanine	HMDB0000161	leucine	HMDB0000687	met-d-Ala	M00060	2:64970910-65916674	-0.5406673135994924	0.4305980673247104	0.209253971764407
MR-link 2	alanine	HMDB0000161	leucine	HMDB0000687	met-d-Ala	M00060	3:122879946-123379946	1.397209785067905	0.6782393139343591	0.0393933543077846
MR-link 2	alanine	HMDB0000161	leucine	HMDB0000687	met-d-Ala	M00060	3:159754026-160551365	0.8270660992041978	0.6857910485996194	0.2278163127690656
MR-link 2	alanine	HMDB0000161	leucine	HMDB0000687	met-d-Ala	M00060	4:88958565-89458565	-4.398969283315653	1.6759126525176655	0.008669474947666
MR-link 2	alanine	HMDB0000161	leucine	HMDB0000687	met-d-Ala	M00060	5:35692098-36469710	-0.5683962303341596	1.3239145056956636	0.6676830790162056
MR-link 2	alanine	HMDB0000161	leucine	HMDB0000687	met-d-Ala	M00060	6:20453952-20953952	0.5861775408204075	0.5276958213793013	0.2666438219513924
MR-link 2	alanine	HMDB0000161	leucine	HMDB0000687	met-d-Ala	M00060	8:17128898-17669461	-0.538690856062876	0.7657895359066075	0.4817784418266233
MR-link 2	alanine	HMDB0000161	leucine	HMDB0000687	met-d-Ala	M00060	8:49725746-50225746	1.1279387925857811	1.095119052519266	0.303024507830386
MR-link 2	alanine	HMDB0000161	leucine	HMDB0000687	met-d-Ala	M00060	8:117935733-118435733	1.2539985811129295	0.7504725575032857	0.0947324857476792
MR-link 2	alanine	HMDB0000161	leucine	HMDB0000687	met-d-Ala	M00060	8:145497920-145997920	0.4192975233912181	1.7041838656349355	0.805651211683283
MR-link 2	alanine	HMDB0000161	leucine	HMDB0000687	met-d-Ala	M00060	9:4033137-4533137	1.9814117306818904	0.9133883149068768	0.0300600432326495
MR-link 2	alanine	HMDB0000161	leucine	HMDB0000687	met-d-Ala	M00060	11:8005408-8505408	0.4399935300885962	0.9010259025612332	0.6253196120711169
MR-link 2	alanine	HMDB0000161	leucine	HMDB0000687	met-d-Ala	M00060	12:46544011-47796599	0.3365317796587413	0.2583240013546957	0.1926598787815725
MR-link 2	alanine	HMDB0000161	leucine	HMDB0000687	met-d-Ala	M00060	12:56610577-57110577	-0.0422283689303813	0.2717178680768804	0.8764960846035217
MR-link 2	alanine	HMDB0000161	leucine	HMDB0000687	met-d-Ala	M00060	12:59740767-60240767	0.9333219866308298	0.7214974454837686	0.1958070275985642
MR-link 2	alanine	HMDB0000161	leucine	HMDB0000687	met-d-Ala	M00060	12:122367989-122867989	0.472534174585631	0.6041610122771296	0.4341365026588408
MR-link 2	alanine	HMDB0000161	leucine	HMDB0000687	met-d-Ala	M00060	16:69383883-70933639	-0.1503957812413046	0.3027859691785183	0.6193959862537883
MR-link 2	alanine	HMDB0000161	leucine	HMDB0000687	met-d-Ala	M00060	17:79391534-79891534	0.7823176644864607	0.6897079567710809	0.2566797159722946
MR-link 2	alanine	HMDB0000161	leucine	HMDB0000687	met-d-Ala	M00060	21:32796216-33296216	-0.2454981045818246	1.5375525180457612	0.8731425230952414
MR-link 2	alanine	HMDB0000161	leucine	HMDB0000687	met-d-Ala	M00060	22:18934095-19434095	-0.2290990596118926	0.7129429825788286	0.7479506619731267
MR-link 2	leucine	HMDB0000687	valine	HMDB0000883	M00060	met-d-Val	4:88976422-89476422	0.7125661993193724	0.1388874445390088	2.889275221318669e-07
MR-link 2	leucine	HMDB0000687	valine	HMDB0000883	M00060	met-d-Val	6:45295851-45795851	0.0255252278331686	0.2119678623223232	0.9041502327816436
MR-link 2	isoursodeoxycholate	HMDB0000686	3-hydroxybutyrate (bhba)	HMDB0000011	GCST90199892	met-d-bOHbutyrate	5:35715970-36215970	0.0596524512744859	0.0644995587980622	0.3550436612087602
MR-link 2	adenosine	HMDB0000050	alpha-ketoglutarate	HMDB0000208	M00555	M33453	1:109564880-110064880	0.253518376756135	0.2531405341239944	0.3165887062516694
MR-link 2	adenosine	HMDB0000050	alpha-ketoglutarate	HMDB0000208	M00555	M33453	6:96128415-96628415	-0.6133091199640867	0.2839930632085628	0.030804275757837
MR-link 2	asparagine	HMDB0000168	trans-urocanate	HMDB0000301	bioa_003	GCST90200416	2:27480940-27980940	0.1236134464834645	0.2841747466525793	0.6635689875803177
MR-link 2	asparagine	HMDB0000168	trans-urocanate	HMDB0000301	bioa_003	GCST90200416	4:178111051-178611051	0.8166466729750104	0.3630231423336251	0.0244761316279848
MR-link 2	asparagine	HMDB0000168	trans-urocanate	HMDB0000301	bioa_003	GCST90200416	7:97252737-97752737	0.0165165025818131	0.2826652679910411	0.9534050736750928
MR-link 2	asparagine	HMDB0000168	trans-urocanate	HMDB0000301	bioa_003	GCST90200416	11:61853420-62353420	-0.0755112902001461	0.1797715906340432	0.6744561058596568
MR-link 2	asparagine	HMDB0000168	trans-urocanate	HMDB0000301	bioa_003	GCST90200416	12:46900176-47400176	-0.0102100840249931	0.2829876208219995	0.9712188776992516
MR-link 2	asparagine	HMDB0000168	trans-urocanate	HMDB0000301	bioa_003	GCST90200416	14:103514503-104812812	-0.0056827088443968	0.0965291263187558	0.9530553298522269
MR-link 2	1-methylxanthine	HMDB0010738	oleate (18:1n9)	HMDB0000207	M34389	M01359	8:18010431-18510431	0.0503985374285566	0.0539456309141732	0.3501765579138265
MR-link 2	betaine	HMDB0000043	sarcosine	HMDB0000271	GCST90200425	bioa_031	2:211290507-211790507	-0.1441891796929651	0.0720969511170638	0.0455073374621576
MR-link 2	betaine	HMDB0000043	sarcosine	HMDB0000271	GCST90200425	bioa_031	5:78081434-78907016	0.0299574981677738	0.0349266578861399	0.3910438492070812
MR-link 2	betaine	HMDB0000043	sarcosine	HMDB0000271	GCST90200425	bioa_031	6:160264283-160825366	-0.0221616121447336	0.0580412648353	0.7025910946555456
MR-link 2	betaine	HMDB0000043	sarcosine	HMDB0000271	GCST90200425	bioa_031	12:68601-568601	-0.0120672226664141	0.0433732620209729	0.78084501010368
MR-link 2	betaine	HMDB0000043	sarcosine	HMDB0000271	GCST90200425	bioa_031	17:17178278-17678278	-0.0590727069727116	0.0935542554873587	0.5277611982386072
MR-link 2	betaine	HMDB0000043	sarcosine	HMDB0000271	GCST90200425	bioa_031	21:44165982-44665982	-0.1562872436552892	0.1044284365816461	0.1344982540565877
MR-link 2	lactate	HMDB0000190	n-palmitoyl-sphinganine (d18:0/16:0)	HMDB11760	met-d-Lactate	GCST90200064	2:27348097-28101918	0.8349452768435797	0.5919239410397948	0.1583738733883099
MR-link 2	lactate	HMDB0000190	n-palmitoyl-sphinganine (d18:0/16:0)	HMDB11760	met-d-Lactate	GCST90200064	6:135171067-135671067	-0.6632549230102232	0.7336226872202763	0.3659520257479318
MR-link 2	lactate	HMDB0000190	n-palmitoyl-sphinganine (d18:0/16:0)	HMDB11760	met-d-Lactate	GCST90200064	8:106333124-106833124	1.4959964989765504	1.4857838786081885	0.3139955406742578
MR-link 2	lactate	HMDB0000190	n-palmitoyl-sphinganine (d18:0/16:0)	HMDB11760	met-d-Lactate	GCST90200064	9:4513176-5186407	0.2517270989142083	0.3451911034600272	0.4658549758491812
MR-link 2	lactate	HMDB0000190	n-palmitoyl-sphinganine (d18:0/16:0)	HMDB11760	met-d-Lactate	GCST90200064	10:2727379-3389269	-0.4227875201906044	0.3615855840985442	0.2422989382257319
MR-link 2	lactate	HMDB0000190	n-palmitoyl-sphinganine (d18:0/16:0)	HMDB11760	met-d-Lactate	GCST90200064	11:118839742-119339742	1.0633290095937118	0.6990739023748967	0.1282463390884994
MR-link 2	lactate	HMDB0000190	n-palmitoyl-sphinganine (d18:0/16:0)	HMDB11760	met-d-Lactate	GCST90200064	12:111682800-113133476	-0.1312599214692302	0.4084018008288445	0.7479080573810017
MR-link 2	lactate	HMDB0000190	n-palmitoyl-sphinganine (d18:0/16:0)	HMDB11760	met-d-Lactate	GCST90200064	20:8379807-8879807	-0.1456908651512326	0.6233859441517241	0.8152109506466656
MR-link 2	lactate	HMDB0000190	n-palmitoyl-sphinganine (d18:0/16:0)	HMDB11760	met-d-Lactate	GCST90200064	22:21708872-22208872	1.49613277013755	0.984907084194248	0.1287474412988173
MR-link 2	retinol (vitamin a)	HMDB0000305	3-(4-hydroxyphenyl)lactate	HMDB0000755	GCST90200405	GCST90200371	18:28939457-29439457	-0.3310963782772018	0.1983893349226649	0.0951327863663302
MR-link 2	retinol (vitamin a)	HMDB0000305	3-(4-hydroxyphenyl)lactate	HMDB0000755	GCST90200405	GCST90200371	20:38915692-39415692	-0.1385369378457847	0.2460557388208046	0.5734139709111237
MR-link 2	acetone	HMDB0001659	2-hydroxyphenylacetate	HMDB0000669	met-d-Acetone	GCST90200369	1:120074995-120574995	-1.140420075379165	0.8928424561365454	0.2014993552472631
MR-link 2	acetone	HMDB0001659	2-hydroxyphenylacetate	HMDB0000669	met-d-Acetone	GCST90200369	5:41206969-43455198	-0.6916871630255437	0.3231670440436611	0.0323273465870797
MR-link 2	acetone	HMDB0001659	2-hydroxyphenylacetate	HMDB0000669	met-d-Acetone	GCST90200369	6:166522838-167022838	-1.1468815011517983	1.0780843934781656	0.2874128711427253
MR-link 2	acetone	HMDB0001659	2-hydroxyphenylacetate	HMDB0000669	met-d-Acetone	GCST90200369	8:126241733-126741733	-0.8536711492640994	0.9140519466355131	0.3503340119233968
MR-link 2	acetone	HMDB0001659	2-hydroxyphenylacetate	HMDB0000669	met-d-Acetone	GCST90200369	10:135065795-135607239	0.4362336060649591	0.3602908979729504	0.2259791017145946
MR-link 2	acetone	HMDB0001659	2-hydroxyphenylacetate	HMDB0000669	met-d-Acetone	GCST90200369	11:116461180-116961180	-0.7975320942517592	1.3042727954880342	0.5408842067061451
MR-link 2	acetone	HMDB0001659	2-hydroxyphenylacetate	HMDB0000669	met-d-Acetone	GCST90200369	12:122365033-122865033	-1.8046817572348264	0.9541516892694876	0.0585710731350464
MR-link 2	acetone	HMDB0001659	2-hydroxyphenylacetate	HMDB0000669	met-d-Acetone	GCST90200369	12:123068455-124007504	-1.1335652685456847	0.864029773785957	0.1895364560816987
MR-link 2	acetone	HMDB0001659	2-hydroxyphenylacetate	HMDB0000669	met-d-Acetone	GCST90200369	13:42058883-42558883	0.6972471056668905	0.775101744810119	0.3683568010453402
MR-link 2	acetone	HMDB0001659	2-hydroxyphenylacetate	HMDB0000669	met-d-Acetone	GCST90200369	17:6935779-7435779	-1.0215646680332802	0.5565459506812711	0.0664251026293217
MR-link 2	acetone	HMDB0001659	2-hydroxyphenylacetate	HMDB0000669	met-d-Acetone	GCST90200369	19:45929043-46429043	-0.6462436355686785	0.8295528150376782	0.4359640978323309
MR-link 2	acetone	HMDB0001659	taurocholate	HMDB0000036	met-d-Acetone	M18497	1:120074995-120574995	-2.089700648739998	1.1256130735116516	0.0633823258358972
MR-link 2	acetone	HMDB0001659	taurocholate	HMDB0000036	met-d-Acetone	M18497	5:41206969-43455198	-0.2123953179155221	0.5469477945735891	0.6977730825185127
MR-link 2	acetone	HMDB0001659	taurocholate	HMDB0000036	met-d-Acetone	M18497	8:126241733-126741733	0.7962242902596683	0.9687238516194108	0.4111160943680699
MR-link 2	acetone	HMDB0001659	taurocholate	HMDB0000036	met-d-Acetone	M18497	10:135065795-135607239	0.6308535348754847	0.5193165416786544	0.2244513431631663
MR-link 2	acetone	HMDB0001659	taurocholate	HMDB0000036	met-d-Acetone	M18497	12:122365033-122865033	0.798423960198476	0.8752547837455622	0.3616534940866854
MR-link 2	acetone	HMDB0001659	taurocholate	HMDB0000036	met-d-Acetone	M18497	13:42058883-42558883	-1.707225977455582	1.1392415166467955	0.1339868568489218
MR-link 2	acetone	HMDB0001659	taurocholate	HMDB0000036	met-d-Acetone	M18497	19:45929043-46429043	-1.4009355413655726	1.1041888066610863	0.2045315379715066
MR-link 2	acetoacetate	HMDB0000060	1-methylxanthine	HMDB0010738	met-d-Acetoacetate	GCST90199763	5:41395751-42449922	0.0503025605754887	0.3515646962280514	0.8862254639179301
MR-link 2	acetoacetate	HMDB0000060	1-methylxanthine	HMDB0010738	met-d-Acetoacetate	GCST90199763	6:166525103-167025103	-0.2869348749764959	0.8255718053974666	0.7281714348536215
MR-link 2	acetoacetate	HMDB0000060	1-methylxanthine	HMDB0010738	met-d-Acetoacetate	GCST90199763	10:113686244-114186244	-0.0961160166805363	0.7186524327830599	0.8936043882396155
MR-link 2	acetoacetate	HMDB0000060	1-methylxanthine	HMDB0010738	met-d-Acetoacetate	GCST90199763	11:116373213-116873213	0.3584162370828317	0.4063568768096626	0.3777642025395643
MR-link 2	acetoacetate	HMDB0000060	1-methylxanthine	HMDB0010738	met-d-Acetoacetate	GCST90199763	12:122333527-122833527	0.2618792407165884	0.5617263521843348	0.6410692718719035
MR-link 2	alpha-ketoglutaramate*	HMDB0001552	caffeine	HMDB0001847	GCST90199885	M00569	3:99879368-100379368	-0.0586597325037466	0.0806042058297253	0.4667664719731188
MR-link 2	2-aminobutyrate	HMDB0000452	eicosapentaenoate (epa; 20:5n3)	HMDB0001999	M32348	M18467	2:64958074-65458074	-0.1744114917221927	0.1255251002811101	0.1646944029111411
MR-link 2	2-aminobutyrate	HMDB0000452	eicosapentaenoate (epa; 20:5n3)	HMDB0001999	M32348	M18467	4:88993818-89493818	-0.1236178366421945	0.1990901840221853	0.5346563608415584
MR-link 2	phenylalanine	HMDB0000159	2-hydroxyglutarate	HMDB0059655	met-d-Phe	M37253	6:17868392-18368392	-1.0090328255505132	1.119104014844835	0.3672462921419576
MR-link 2	phenylalanine	HMDB0000159	2-hydroxyglutarate	HMDB0059655	met-d-Phe	M37253	11:57019429-57519429	0.3949477501358431	0.4229338156014782	0.3503922443000288
MR-link 2	phenylalanine	HMDB0000159	2-hydroxyglutarate	HMDB0059655	met-d-Phe	M37253	12:56671418-57171418	-0.0898077060780089	0.7679476589672376	0.906903568696106
MR-link 2	phenylalanine	HMDB0000159	2-hydroxyglutarate	HMDB0059655	met-d-Phe	M37253	12:102890425-104124563	0.055171891876688	0.1576629896920384	0.7263870340006349
MR-link 2	phenylalanine	HMDB0000159	2-hydroxyglutarate	HMDB0059655	met-d-Phe	M37253	14:55161744-55661744	0.1927154378686985	0.3912450009840701	0.622316652642265
MR-link 2	phenylalanine	HMDB0000159	2-hydroxyglutarate	HMDB0059655	met-d-Phe	M37253	16:16004626-16504626	-0.6653315089698179	0.8072007827175169	0.4098001516668421
MR-link 2	tryptophan	HMDB0000929	orotidine	HMDB0000788	GCST90200441	GCST90200681	4:156527528-157027528	-0.4393463300101187	0.5266282733863649	0.4041329607711345
MR-link 2	tryptophan	HMDB0000929	orotidine	HMDB0000788	GCST90200441	GCST90200681	6:111301079-112053797	-0.4057884702446944	0.1238258288246526	0.0010488267737893
MR-link 2	5,6-dihydrothymine	HMDB0000079	acetoacetate	HMDB0000060	GCST90200339	met-d-Acetoacetate	22:50721854-51221854	-0.0182158239397472	0.0659227496537313	0.7823017162575683
MR-link 2	citrulline	HMDB0000904	4-hydroxy-2-oxoglutaric acid	HMDB0002070	M02132	GCST90199897	10:97115163-97871266	-0.1022121484073489	0.1301743796937912	0.4323398034486424
MR-link 2	citrulline	HMDB0000904	5,6-dihydrothymine	HMDB0000079	bioa_005	GCST90200339	2:211099261-211599261	-0.2222985269700981	0.1539808082657563	0.1488298986176698
MR-link 2	citrulline	HMDB0000904	5,6-dihydrothymine	HMDB0000079	bioa_005	GCST90200339	8:10310878-10810878	-0.16334331963588	0.2746645245665634	0.552043226189397
MR-link 2	citrulline	HMDB0000904	5,6-dihydrothymine	HMDB0000079	bioa_005	GCST90200339	8:11437159-11937159	-0.2914768599131906	0.3314419524312805	0.3791733006857397
MR-link 2	citrulline	HMDB0000904	5,6-dihydrothymine	HMDB0000079	bioa_005	GCST90200339	9:133044244-133627617	0.148492132195924	0.1296145183996142	0.2519423658142982
MR-link 2	citrulline	HMDB0000904	5,6-dihydrothymine	HMDB0000079	bioa_005	GCST90200339	10:97138579-97638579	0.2811997103319709	0.2546046682247226	0.2693952832854083
MR-link 2	citrulline	HMDB0000904	5,6-dihydrothymine	HMDB0000079	bioa_005	GCST90200339	17:9542768-10042768	0.09139672611058	0.2527153081617421	0.7176069860359477
MR-link 2	uridine	HMDB0000296	tyrosine	HMDB0000158	GCST90200407	GCST90200427	1:20666238-21166238	-0.1554212282628751	0.1303931341721673	0.2332834615228049
MR-link 2	uridine	HMDB0000296	tyrosine	HMDB0000158	GCST90200407	GCST90200427	7:47877194-48377194	-0.3575914766742696	0.2241887165886157	0.1107017889944417
MR-link 2	uridine	HMDB0000296	tyrosine	HMDB0000158	GCST90200407	GCST90200427	22:50686035-51186035	-0.4074862003997636	0.1627340483857063	0.0122797728692441
MR-link 2	serine	HMDB0000187	histidine	HMDB0000177	GCST90200415	M00059	1:119778579-120514573	-0.0699327081378049	0.0879253999867052	0.4264017265732831
MR-link 2	serine	HMDB0000187	histidine	HMDB0000177	GCST90200415	M00059	2:211290507-212040821	-0.34666453808419	0.1027756826575986	0.0007434827624377
MR-link 2	serine	HMDB0000187	histidine	HMDB0000177	GCST90200415	M00059	7:55905219-56847625	-0.1292898991866185	0.1190007260356288	0.2772741522953441
MR-link 2	mannose	HMDB0000169	uridine	HMDB0000296	M00584	GCST90200407	2:27182547-28770083	-0.1676249010503998	0.0614658359224783	0.0063889199093668
MR-link 2	3-(4-hydroxyphenyl)lactate	HMDB0000755	4-hydroxyphenylpyruvate	HMDB0000707	GCST90200371	GCST90200300	6:111301079-111801079	0.8436554605515703	0.1859670458907686	5.7172234647552e-06
MR-link 2	3-(4-hydroxyphenyl)lactate	HMDB0000755	4-hydroxyphenylpyruvate	HMDB0000707	GCST90200371	GCST90200300	17:79941425-80441425	0.1739037603403543	0.1204024267354894	0.1486393445228797
MR-link 2	n-formylanthranilic acid	HMDB0004089	leucine	HMDB0000687	GCST90199960	bioa_011	2:143548189-144048189	0.022573026513975	0.0391348502680583	0.5640737947882241
MR-link 2	n-formylanthranilic acid	HMDB0004089	leucine	HMDB0000687	GCST90199960	bioa_011	17:75643177-76448530	0.0023191079652053	0.0168054710574362	0.8902426297662219
MR-link 2	n-stearoyl-sphingosine (d18:1/18:0)*	HMDB0004950	5,6-dihydrothymine	HMDB0000079	GCST90200341	GCST90200339	10:64645010-65401382	-0.0071877183947612	0.2606879904061602	0.9780034248318972
MR-link 2	n-stearoyl-sphingosine (d18:1/18:0)*	HMDB0004950	5,6-dihydrothymine	HMDB0000079	GCST90200341	GCST90200339	14:63982220-64482220	-0.0144654885482155	0.1620004304090554	0.9288491349616173
MR-link 2	n-stearoyl-sphingosine (d18:1/18:0)*	HMDB0004950	5,6-dihydrothymine	HMDB0000079	GCST90200341	GCST90200339	18:55052269-55552269	-0.1657416267969489	0.2617182888500715	0.5265491429098299
MR-link 2	n-stearoyl-sphingosine (d18:1/18:0)*	HMDB0004950	5,6-dihydrothymine	HMDB0000079	GCST90200341	GCST90200339	19:8013648-8513648	-0.2395072674915281	0.093964774744127	0.0108061787516598
MR-link 2	stearoyl sphingomyelin (d18:1/18:0)	HMDB0001348	cysteinylglycine	HMDB0000078	GCST90200335	GCST90200364	8:113373776-113873776	-0.2731971733392683	0.2511557629739254	0.2767011063419184
MR-link 2	stearoyl sphingomyelin (d18:1/18:0)	HMDB0001348	cysteinylglycine	HMDB0000078	GCST90200335	GCST90200364	11:61368608-61868608	-0.2330715073866477	0.2594637775650166	0.3690355008970535
MR-link 2	stearoyl sphingomyelin (d18:1/18:0)	HMDB0001348	cysteinylglycine	HMDB0000078	GCST90200335	GCST90200364	14:63982386-64482386	0.1045126158682772	0.1236266899494987	0.3978938101602947
MR-link 2	stearoyl sphingomyelin (d18:1/18:0)	HMDB0001348	cysteinylglycine	HMDB0000078	GCST90200335	GCST90200364	19:8013648-8513648	0.0436280392211396	0.0676539236774387	0.5190109222421895
MR-link 2	stearoyl sphingomyelin (d18:1/18:0)	HMDB0001348	cysteinylglycine	HMDB0000078	GCST90200335	GCST90200364	19:45165640-45665640	0.2223278767720269	0.1976390746174483	0.2606235172599228
MR-link 2	leucine	HMDB0000687	citrate	HMDB0000094	M00060	met-d-Citrate	4:88976422-89476422	0.0357664910427143	0.0250488134426434	0.1533287996498245
MR-link 2	leucine	HMDB0000687	citrate	HMDB0000094	M00060	met-d-Citrate	6:45295851-45795851	0.1008055499160053	0.1139979712093139	0.376547809115325
MR-link 2	tyrosine	HMDB0000158	adenosine 5'-diphosphate (adp)	HMDB0001341	GCST90200427	GCST90200355	6:111308006-112158646	0.2016337366309101	0.1365756874463611	0.1398495248115144
MR-link 2	tyrosine	HMDB0000158	adenosine 5'-diphosphate (adp)	HMDB0001341	GCST90200427	GCST90200355	16:71156147-71656147	-0.1931460503783375	0.2751707592223724	0.4827331553995696
MR-link 2	phenylalanine	HMDB0000159	cystine	HMDB0000192	GCST90200396	M31454	12:103005621-103594137	-0.2686756030954235	0.245479357595831	0.2737385219257351
MR-link 2	1-methylnicotinamide	HMDB0000699	tyrosine	HMDB0000158	GCST90200406	bioa_021	6:160317928-160817928	0.0606451228577552	0.0515855779524808	0.2397460955854909
MR-link 2	phosphoethanolamine	HMDB0000224	glycerophosphoethanolamine	HMDB0000114	GCST90200281	GCST90199808	1:21573292-22073292	0.3089625078045628	0.1027914211739812	0.0026495050129264
MR-link 2	phosphoethanolamine	HMDB0000224	glycerophosphoethanolamine	HMDB0000114	GCST90200281	GCST90199808	1:27206842-27706842	0.8780743137950826	0.2980060329428624	0.0032139403107647
MR-link 2	isoursodeoxycholate	HMDB0000686	creatinine	HMDB0000562	GCST90199892	GCST90200366	5:35715970-36215970	0.1274796769446735	0.1881663643741738	0.4980990000760449
MR-link 2	orotate	HMDB0000226	3-methyl-2-oxovalerate	HMDB0000491	GCST90200392	M15676	3:123305909-124961335	0.020462788703659	0.0340654458174657	0.5480461667828707
MR-link 2	orotate	HMDB0000226	3-methyl-2-oxovalerate	HMDB0000491	GCST90200392	M15676	7:32831514-33590783	-0.0242029127751165	0.0537350557096242	0.6524134091607086
MR-link 2	pantothenate	HMDB0000210	hydroxy-n6,n6,n6-trimethyllysine*	HMDB01422	M01508	GCST90200240	2:27200724-27700724	-0.0823200755926575	0.1646427078642	0.6170805445616072
MR-link 2	leucine	HMDB0000687	beta-citrylglutamate	HMDB0241915	met-d-Leu	GCST90199911	2:27480940-28253616	0.5633983476620317	0.4089709666449901	0.168326863242303
MR-link 2	leucine	HMDB0000687	beta-citrylglutamate	HMDB0241915	met-d-Leu	GCST90199911	2:64975088-65475088	-1.2456247335489337	1.215844770470755	0.305602367854355
MR-link 2	leucine	HMDB0000687	beta-citrylglutamate	HMDB0241915	met-d-Leu	GCST90199911	2:165251927-165751927	0.9228900244404276	0.5333184883975188	0.0835468790242874
MR-link 2	leucine	HMDB0000687	beta-citrylglutamate	HMDB0241915	met-d-Leu	GCST90199911	4:86953335-87453335	-0.9334687423763424	1.1571852971138044	0.4198555972911284
MR-link 2	leucine	HMDB0000687	beta-citrylglutamate	HMDB0241915	met-d-Leu	GCST90199911	4:87663610-88163610	0.0427595690828727	1.1214552871892238	0.9695851135311596
MR-link 2	leucine	HMDB0000687	beta-citrylglutamate	HMDB0241915	met-d-Leu	GCST90199911	4:88670985-89475171	-0.1163938211205371	0.12998945885622	0.3705681223539254
MR-link 2	leucine	HMDB0000687	beta-citrylglutamate	HMDB0241915	met-d-Leu	GCST90199911	8:76204025-76704025	0.7646278433290334	0.6566806182094027	0.2442687751566964
MR-link 2	leucine	HMDB0000687	beta-citrylglutamate	HMDB0241915	met-d-Leu	GCST90199911	12:56220625-57115338	0.1986972640860698	0.3620723642031285	0.5831579687204334
MR-link 2	leucine	HMDB0000687	beta-citrylglutamate	HMDB0241915	met-d-Leu	GCST90199911	16:69315747-70908300	0.4229321298885185	0.2491525071061103	0.0896053940492252
MR-link 2	leucine	HMDB0000687	beta-citrylglutamate	HMDB0241915	met-d-Leu	GCST90199911	16:71899923-72399923	0.2751480310080629	0.3271993414087003	0.4003935052258326
MR-link 2	leucine	HMDB0000687	beta-citrylglutamate	HMDB0241915	met-d-Leu	GCST90199911	17:6935779-7435779	0.4259915837883392	0.4885042051682263	0.3831906026051735
MR-link 2	leucine	HMDB0000687	beta-citrylglutamate	HMDB0241915	met-d-Leu	GCST90199911	19:49054215-49554215	-0.2072405281599324	0.4629318465161571	0.6543916432904253
MR-link 2	guanidinoacetate	HMDB0000128	1-methylnicotinamide	HMDB0000699	GCST90200384	GCST90200406	6:131647278-132147278	0.0703767863066258	0.2421791032960061	0.7713587164462772
MR-link 2	guanidinoacetate	HMDB0000128	1-methylnicotinamide	HMDB0000699	GCST90200384	GCST90200406	11:64893892-65393892	-0.1119567733803195	0.1270481747981778	0.3782013937526687
MR-link 2	guanidinoacetate	HMDB0000128	1-methylnicotinamide	HMDB0000699	GCST90200384	GCST90200406	12:101043-601043	0.0249564686128278	0.1387755318745775	0.8572834019340025
MR-link 2	guanidinoacetate	HMDB0000128	1-methylnicotinamide	HMDB0000699	GCST90200384	GCST90200406	14:100558168-101058168	-0.1723576655742782	0.1672515320002165	0.3027614331381523
MR-link 2	guanidinoacetate	HMDB0000128	1-methylnicotinamide	HMDB0000699	GCST90200384	GCST90200406	20:61898912-62398912	0.1187349297900391	0.3053557164731103	0.6973935084468353
MR-link 2	acetate	HMDB0000042	flavin adenine dinucleotide (fad)	HMDB0001248	met-d-Acetate	GCST90200376	2:27480940-27980940	-1.3147428667872756	0.6462341154768232	0.0419043946745796
MR-link 2	acetate	HMDB0000042	flavin adenine dinucleotide (fad)	HMDB0001248	met-d-Acetate	GCST90200376	2:136358646-136858646	-1.1678609432799645	0.8368429267686472	0.1628483209014341
MR-link 2	acetate	HMDB0000042	flavin adenine dinucleotide (fad)	HMDB0001248	met-d-Acetate	GCST90200376	9:4513491-5013491	0.0918101966634745	0.5775476527592365	0.8736959934040256
MR-link 2	acetate	HMDB0000042	flavin adenine dinucleotide (fad)	HMDB0001248	met-d-Acetate	GCST90200376	12:111634608-112523499	0.8614814930035126	0.7768892077393836	0.2674794046340638
MR-link 2	acetate	HMDB0000042	flavin adenine dinucleotide (fad)	HMDB0001248	met-d-Acetate	GCST90200376	12:112590766-113090766	0.1322918798437324	0.9118485687313392	0.8846469387238272
MR-link 2	acetate	HMDB0000042	flavin adenine dinucleotide (fad)	HMDB0001248	met-d-Acetate	GCST90200376	15:43683941-44183941	-0.8093393765034388	1.1903474622608727	0.4965560055476923
MR-link 2	acetate	HMDB0000042	flavin adenine dinucleotide (fad)	HMDB0001248	met-d-Acetate	GCST90200376	20:23910811-24695002	-0.7008739058981299	0.7467279131651271	0.3479395323620381
MR-link 2	acetate	HMDB0000042	flavin adenine dinucleotide (fad)	HMDB0001248	met-d-Acetate	GCST90200376	20:24698737-26432690	-0.0639717838540016	0.2548631361903944	0.8018106610333751
MR-link 2	acetate	HMDB0000042	flavin adenine dinucleotide (fad)	HMDB0001248	met-d-Acetate	GCST90200376	20:32973832-34017690	1.0791763616598349	0.828201533629218	0.1925624927959265
MR-link 2	3-aminoisobutyrate	HMDB0002166	anthranilate	HMDB0001123	GCST90200310	GCST90200324	3:66115384-66615384	0.200886923372562	0.2948331297260879	0.4956449664781137
MR-link 2	3-aminoisobutyrate	HMDB0002166	anthranilate	HMDB0001123	GCST90200310	GCST90200324	5:34511619-35593952	0.0394313006598849	0.0266646366966077	0.1391974263089666
MR-link 2	3-aminoisobutyrate	HMDB0002166	anthranilate	HMDB0001123	GCST90200310	GCST90200324	5:35822024-36322024	0.0742968656710317	0.1418678288994622	0.6004838632705982
MR-link 2	3-aminoisobutyrate	HMDB0002166	anthranilate	HMDB0001123	GCST90200310	GCST90200324	12:89320-602261	0.214583765564771	0.1059561154651775	0.0428454362395203
MR-link 2	citrulline	HMDB0000904	oleate (18:1n9)	HMDB0000207	GCST90200403	M01359	2:211084708-211584708	-0.3734606949903271	0.2354042709232449	0.1126338094758267
MR-link 2	citrulline	HMDB0000904	oleate (18:1n9)	HMDB0000207	GCST90200403	M01359	9:133044244-133573675	-0.0758841334171217	0.1660545906657506	0.6476832282091927
MR-link 2	1-methylurate	HMDB0003099	n6,n6,n6-trimethyllysine	HMDB0001325	M34395	GCST90200344	8:18010431-18510431	0.1216181390835203	0.0900858682637192	0.1770080892437679
MR-link 2	1-(1-enyl-stearoyl)-2-arachidonoyl-gpe (p-18:0/20:4)*	HMDB0005779	glycine	HMDB0000123	GCST90200058	M32338	11:61307803-62000560	0.0865800896293944	0.1080646524727557	0.4230228876470657
MR-link 2	1-methylurate	HMDB0003099	urate	HMDB0000289	M34395	M01604	8:18010431-18510431	0.0273767406455319	0.0918340442666821	0.7656184306991828
MR-link 2	acetylphosphate	HMDB0001494	tyrosine	HMDB0000158	M15488	M01299	1:109564880-110064880	-0.160481353802729	0.2863127844029252	0.5751312038501705
MR-link 2	acetylphosphate	HMDB0001494	tyrosine	HMDB0000158	M15488	M01299	6:96128415-96628415	-0.0036040729506812	0.2365665374975495	0.98784476047562
MR-link 2	2-aminobutyrate	HMDB0000452	phenylalanine	HMDB0000159	GCST90200305	M00064	2:64970910-65470910	0.0402457062889706	0.1050962046941757	0.7017630833191713
MR-link 2	2-aminobutyrate	HMDB0000452	phenylalanine	HMDB0000159	GCST90200305	M00064	4:88993818-89493818	0.00263765215257	0.1573375240293264	0.986624656964824
MR-link 2	citrulline	HMDB0000904	sphingosine 1-phosphate	HMDB0000277	M02132	GCST90199657	10:97115163-97871266	-0.0707735386823704	0.14692291263149	0.6300153444820489
MR-link 2	hypotaurine	HMDB0000965	3-(4-hydroxyphenyl)lactate	HMDB0000755	GCST90200379	M32197	4:138793652-139293652	0.1541409198685096	0.1745296649146347	0.3771396125674054
MR-link 2	3-(4-hydroxyphenyl)lactate	HMDB0000755	n1-methyl-2-pyridone-5-carboxamide	HMDB0004193	GCST90200371	GCST90199778	6:111301079-111801079	-0.155676125407662	0.1751811972861515	0.3741870539718782
MR-link 2	3-(4-hydroxyphenyl)lactate	HMDB0000755	n1-methyl-2-pyridone-5-carboxamide	HMDB0004193	GCST90200371	GCST90199778	17:79941425-80441425	0.0910424306364788	0.1075230846136861	0.3971486964273596
MR-link 2	mannose	HMDB0000169	serine	HMDB0000187	M00584	M32315	2:27182547-28770083	0.2564566043904754	0.061178826008728	2.7660633060447555e-05
MR-link 2	histidine	HMDB0000177	n-acetylornithine	HMDB0003357	bioa_009	bioa_023	2:27492603-27992603	-0.0523557867229523	0.2066712353399876	0.8000141026637417
MR-link 2	histidine	HMDB0000177	n-acetylornithine	HMDB0003357	bioa_009	bioa_023	2:211331245-211831245	0.4025956405757162	0.1754415832353205	0.0217471066848145
MR-link 2	histidine	HMDB0000177	n-acetylornithine	HMDB0003357	bioa_009	bioa_023	3:186208322-186708322	-0.2602389170251531	0.1815787925671917	0.1518003883410697
MR-link 2	histidine	HMDB0000177	n-acetylornithine	HMDB0003357	bioa_009	bioa_023	4:186893802-187393802	0.0296860804762747	0.1349206086474657	0.8258506827356236
MR-link 2	histidine	HMDB0000177	n-acetylornithine	HMDB0003357	bioa_009	bioa_023	8:145389726-145889726	-0.631990063076312	0.5339552691837246	0.2365709905835193
MR-link 2	histidine	HMDB0000177	n-acetylornithine	HMDB0003357	bioa_009	bioa_023	9:135904304-136404304	0.829016930608333	0.3126169879106018	0.0080049388461522
MR-link 2	histidine	HMDB0000177	n-acetylornithine	HMDB0003357	bioa_009	bioa_023	12:56615040-57115040	0.1217294137780415	0.2108383084884734	0.5636969046114793
MR-link 2	histidine	HMDB0000177	n-acetylornithine	HMDB0003357	bioa_009	bioa_023	12:96083535-96730076	-0.0552131938149078	0.0759770564973621	0.467404375500031
MR-link 2	histidine	HMDB0000177	n-acetylornithine	HMDB0003357	bioa_009	bioa_023	14:21229605-21729605	0.3179996589773791	0.1573952368581697	0.0433430181102771
MR-link 2	histidine	HMDB0000177	n-acetylornithine	HMDB0003357	bioa_009	bioa_023	15:58473939-58973939	-0.1793182375074404	0.3124130466867563	0.565982641524164
MR-link 2	cytidine	HMDB0000089	lactate	HMDB0000190	GCST90200429	M00527	15:85255020-85755020	0.0022255959107907	0.1516043724012962	0.988287245236822
MR-link 2	oleamide	HMDB0002117	heme	HMDB0003178	M32458	M32593	12:21138621-21638621	0.248162643773838	0.1807327765546464	0.1697238954158836
MR-link 2	oleamide	HMDB0002117	heme	HMDB0003178	M32458	M32593	19:15740431-16240431	0.2397529251530478	0.2021431376393811	0.2356004900681934
MR-link 2	bilirubin (z,z)	HMDB0000054	methionine	HMDB0000696	M27716	M01302	2:234140469-234918570	0.0266426346302175	0.0463610357345823	0.5655095655273517
MR-link 2	kynurenine	HMDB0000684	tryptophan	HMDB0000929	M15140	GCST90200441	8:39556267-40056267	0.1164832823369515	0.1430365247881296	0.4154385142481189
MR-link 2	kynurenine	HMDB0000684	tryptophan	HMDB0000929	M15140	GCST90200441	12:112341686-113156415	-0.000302575797294	0.1515621353348485	0.9984071193228105
MR-link 2	kynurenine	HMDB0000684	tryptophan	HMDB0000929	M15140	GCST90200441	16:87628822-88128822	-0.1139898218643362	0.0837728306196129	0.1736080193292764
MR-link 2	aspartate	HMDB0000191	arachidonate (20:4n6)	HMDB0001043	bioa_004	M01110	2:211431243-211931243	-0.5200635218777419	0.3101286764830612	0.093556523796323
MR-link 2	aspartate	HMDB0000191	arachidonate (20:4n6)	HMDB0001043	bioa_004	M01110	4:178111051-178611051	0.007290758708003	0.1137490630909255	0.948894495518994
MR-link 2	aspartate	HMDB0000191	arachidonate (20:4n6)	HMDB0001043	bioa_004	M01110	12:101969766-102469766	0.0707925420054876	0.1647332078388149	0.6673843709322542
MR-link 2	glycine	HMDB0000123	histidine	HMDB0000177	bioa_008	GCST90200377	1:75967169-76725029	-0.1178009891582345	0.4319490110194904	0.7850687177956559
MR-link 2	glycine	HMDB0000123	histidine	HMDB0000177	bioa_008	GCST90200377	1:120004506-120504506	-0.0363084802464383	0.4380040031406769	0.9339347785202462
MR-link 2	glycine	HMDB0000123	histidine	HMDB0000177	bioa_008	GCST90200377	2:165258389-165758389	0.3984813836453709	0.6048205798590576	0.5099970392988793
MR-link 2	glycine	HMDB0000123	histidine	HMDB0000177	bioa_008	GCST90200377	2:210575251-212439946	-0.1844063586467451	0.0413024803601332	8.015224172413998e-06
MR-link 2	glycine	HMDB0000123	histidine	HMDB0000177	bioa_008	GCST90200377	3:125660381-126160381	0.0445632874883374	0.1950090277555473	0.8192427093618126
MR-link 2	glycine	HMDB0000123	histidine	HMDB0000177	bioa_008	GCST90200377	5:89976061-90476061	0.562232987757919	0.7019513284294712	0.4231564098402297
MR-link 2	glycine	HMDB0000123	histidine	HMDB0000177	bioa_008	GCST90200377	5:131494202-131994202	-0.5026183983603314	0.6912349629819641	0.4671456847433493
MR-link 2	glycine	HMDB0000123	histidine	HMDB0000177	bioa_008	GCST90200377	6:160525578-161025578	-0.7765579111745278	0.5883360028630717	0.1868609039530802
MR-link 2	glycine	HMDB0000123	histidine	HMDB0000177	bioa_008	GCST90200377	7:55797215-56297215	-0.1897403429580373	0.2848666429885479	0.5053681132727064
MR-link 2	glycine	HMDB0000123	histidine	HMDB0000177	bioa_008	GCST90200377	8:8933358-9433358	0.7638475688664904	0.3329534780660781	0.0217814793962087
MR-link 2	glycine	HMDB0000123	histidine	HMDB0000177	bioa_008	GCST90200377	8:126232077-126732077	0.5610262244364247	0.3067543761045716	0.0674130536148657
MR-link 2	glycine	HMDB0000123	histidine	HMDB0000177	bioa_008	GCST90200377	9:5720079-6894932	-0.0948850052925045	0.1846744635537077	0.6073946073523042
MR-link 2	glycine	HMDB0000123	histidine	HMDB0000177	bioa_008	GCST90200377	10:64798306-65575478	-0.9770295043983312	0.4472329630087696	0.0289174703232412
MR-link 2	glycine	HMDB0000123	histidine	HMDB0000177	bioa_008	GCST90200377	12:46859387-47359387	0.8844534276259759	0.4241121974146047	0.0370309002364241
MR-link 2	glycine	HMDB0000123	histidine	HMDB0000177	bioa_008	GCST90200377	12:56611458-57111458	0.7861894597761705	1.0319509615360185	0.4461509114403915
MR-link 2	glycine	HMDB0000123	histidine	HMDB0000177	bioa_008	GCST90200377	15:58217095-58717095	0.5672952254891099	0.5339351586889416	0.2880180043666381
MR-link 2	glycine	HMDB0000123	histidine	HMDB0000177	bioa_008	GCST90200377	16:80861176-81361176	0.0386226281242428	0.1920449995137675	0.84061069701869
MR-link 2	glycine	HMDB0000123	histidine	HMDB0000177	bioa_008	GCST90200377	17:45188952-45974996	0.8121198790230713	0.6126118164131317	0.1849496926783235
MR-link 2	glycine	HMDB0000123	histidine	HMDB0000177	bioa_008	GCST90200377	19:17984588-18484588	0.1641700196536598	0.5318124446755313	0.7575504333543162
MR-link 2	3-aminoisobutyrate	HMDB0002166	n1-methyl-2-pyridone-5-carboxamide	HMDB0004193	GCST90200310	GCST90199778	3:66115384-66615384	0.161146712024314	0.2001684490687779	0.4207876501193941
MR-link 2	3-aminoisobutyrate	HMDB0002166	n1-methyl-2-pyridone-5-carboxamide	HMDB0004193	GCST90200310	GCST90199778	5:34511619-35593952	-0.0023176559637482	0.022409968597746	0.917629037109009
MR-link 2	3-aminoisobutyrate	HMDB0002166	n1-methyl-2-pyridone-5-carboxamide	HMDB0004193	GCST90200310	GCST90199778	5:35822024-36322024	-0.1007352098811376	0.1207406933720237	0.4041061222422268
MR-link 2	3-aminoisobutyrate	HMDB0002166	n1-methyl-2-pyridone-5-carboxamide	HMDB0004193	GCST90200310	GCST90199778	12:89320-602261	0.0277032466041713	0.0764560769758414	0.7170964881125564
MR-link 2	glucose	HMDB0000122	alanine	HMDB0000161	met-d-Glucose	M32339	2:165251927-165751927	1.5082620611894395	0.8816358997816095	0.0871265514823943
MR-link 2	glucose	HMDB0000122	alanine	HMDB0000161	met-d-Glucose	M32339	2:169498833-170056652	0.1961007446800606	0.2176096045002621	0.3675040528396096
MR-link 2	glucose	HMDB0000122	alanine	HMDB0000161	met-d-Glucose	M32339	3:122819058-123319058	0.5985811658325517	0.4749152275482323	0.2075266102040577
MR-link 2	glucose	HMDB0000122	alanine	HMDB0000161	met-d-Glucose	M32339	3:151951767-152451767	-0.1648495978949521	0.836363676987432	0.8437471153982824
MR-link 2	glucose	HMDB0000122	alanine	HMDB0000161	met-d-Glucose	M32339	3:170377909-170877909	-0.5632317919582844	0.3691616769716235	0.1270833652157298
MR-link 2	glucose	HMDB0000122	alanine	HMDB0000161	met-d-Glucose	M32339	4:185468314-185968314	1.7412227256323152	0.9993929868053764	0.0814594066042542
MR-link 2	glucose	HMDB0000122	alanine	HMDB0000161	met-d-Glucose	M32339	5:95479406-95979406	-0.5766183644659383	1.33161038884874	0.664997821194199
MR-link 2	glucose	HMDB0000122	alanine	HMDB0000161	met-d-Glucose	M32339	6:7000270-7500270	0.7989323598400263	0.898164579409263	0.373725471814361
MR-link 2	glucose	HMDB0000122	alanine	HMDB0000161	met-d-Glucose	M32339	7:14801789-15301789	-0.7755444401791431	0.647387102930471	0.2309322369203501
MR-link 2	glucose	HMDB0000122	alanine	HMDB0000161	met-d-Glucose	M32339	7:43935955-44473721	0.004095325704342	0.2609275147966427	0.9874775069193826
MR-link 2	glucose	HMDB0000122	alanine	HMDB0000161	met-d-Glucose	M32339	8:117934783-118434783	0.237739438695028	0.7634373134255178	0.7554915165838791
MR-link 2	glucose	HMDB0000122	alanine	HMDB0000161	met-d-Glucose	M32339	9:21884068-22384068	1.3018435618372337	0.7592763275959752	0.0864213988696725
MR-link 2	glucose	HMDB0000122	alanine	HMDB0000161	met-d-Glucose	M32339	10:2888477-3388477	-0.073099151995517	0.5218806284678865	0.8886056941731142
MR-link 2	glucose	HMDB0000122	alanine	HMDB0000161	met-d-Glucose	M32339	10:112762852-113262852	1.1297203338805857	0.8531093754792471	0.1854238271390242
MR-link 2	glucose	HMDB0000122	alanine	HMDB0000161	met-d-Glucose	M32339	10:114504071-115004071	-0.6731966294126832	0.5830049452094597	0.2482127239406822
MR-link 2	glucose	HMDB0000122	alanine	HMDB0000161	met-d-Glucose	M32339	12:111682800-112523499	-0.9806168955335656	0.7401848661231897	0.1852285374710777
MR-link 2	glucose	HMDB0000122	alanine	HMDB0000161	met-d-Glucose	M32339	12:121166650-121666650	-0.1480339721143895	0.9805890895326892	0.880003856140512
MR-link 2	glucose	HMDB0000122	alanine	HMDB0000161	met-d-Glucose	M32339	13:28213465-28721145	-0.0221934497311479	1.2487184076770914	0.985819958628934
MR-link 2	glucose	HMDB0000122	alanine	HMDB0000161	met-d-Glucose	M32339	17:43272775-44380160	-1.659370171406636	0.9267517751415264	0.0733699073389574
MR-link 2	glucose	HMDB0000122	alanine	HMDB0000161	met-d-Glucose	M32339	20:22311971-22811971	0.0387394565036062	0.9276017311928716	0.9666876091542124
MR-link 2	sphinganine-1-phosphate	HMDB0001383	5-acetylamino-6-formylamino-3-methyluracil	HMDB0011105	GCST90199845	GCST90200680	3:56698451-57198451	0.0		1.0
MR-link 2	sphinganine-1-phosphate	HMDB0001383	5-acetylamino-6-formylamino-3-methyluracil	HMDB0011105	GCST90199845	GCST90200680	17:74160792-74669333	0.2346877031543745	0.1569282548427686	0.1347815104539933
MR-link 2	oleamide	HMDB0002117	eicosapentaenoate (epa; 20:5n3)	HMDB0001999	M32458	M18467	12:21138621-21638621	-0.0115544778781781	0.1054681863674438	0.912762971923167
MR-link 2	oleamide	HMDB0002117	eicosapentaenoate (epa; 20:5n3)	HMDB0001999	M32458	M18467	19:15740431-16240431	-0.1607914649328368	0.1815684807086607	0.3758496828995687
MR-link 2	dimethylglycine	HMDB0000092	3-(4-hydroxyphenyl)lactate	HMDB0000755	GCST90200424	GCST90200371	5:78080227-78832833	0.0145586166849576	0.0394654230353806	0.7122056229072828
MR-link 2	dimethylglycine	HMDB0000092	3-(4-hydroxyphenyl)lactate	HMDB0000755	GCST90200424	GCST90200371	10:103976834-104737382	0.3074897982802079	0.1640867164058045	0.0609377403047868
MR-link 2	dimethylglycine	HMDB0000092	3-(4-hydroxyphenyl)lactate	HMDB0000755	GCST90200424	GCST90200371	15:76242337-76742337	0.0437850519392955	0.140171289354137	0.7547607224623344
MR-link 2	tyrosine	HMDB0000158	n-formylanthranilic acid	HMDB0004089	met-d-Tyr	GCST90199960	2:211293055-211793055	-1.0930873380255255	0.748386566010281	0.144127477246846
MR-link 2	tyrosine	HMDB0000158	n-formylanthranilic acid	HMDB0004089	met-d-Tyr	GCST90199960	3:135701113-136607693	-0.498296916927216	0.5633284079188176	0.3763948117144472
MR-link 2	tyrosine	HMDB0000158	n-formylanthranilic acid	HMDB0004089	met-d-Tyr	GCST90199960	3:186140627-186640627	-0.1271034370891354	0.657626690833352	0.8467428440418044
MR-link 2	tyrosine	HMDB0000158	n-formylanthranilic acid	HMDB0004089	met-d-Tyr	GCST90199960	4:99789651-100289651	1.3083369346422224	0.4363842401093504	0.0027164125823282
MR-link 2	tyrosine	HMDB0000158	n-formylanthranilic acid	HMDB0004089	met-d-Tyr	GCST90199960	4:124511762-125011762	0.7246776172340802	0.8566088088184777	0.3975614937705016
MR-link 2	tyrosine	HMDB0000158	n-formylanthranilic acid	HMDB0004089	met-d-Tyr	GCST90199960	5:89941256-90441256	0.20058556676849	0.5690693087856022	0.7244782928118612
MR-link 2	tyrosine	HMDB0000158	n-formylanthranilic acid	HMDB0004089	met-d-Tyr	GCST90199960	6:43031486-43531486	-1.2729070728641352	0.6759239864582919	0.059671861807294
MR-link 2	tyrosine	HMDB0000158	n-formylanthranilic acid	HMDB0004089	met-d-Tyr	GCST90199960	6:110683901-112778738	-0.0518955765305327	0.0965558000303361	0.5909449282027993
MR-link 2	tyrosine	HMDB0000158	n-formylanthranilic acid	HMDB0004089	met-d-Tyr	GCST90199960	7:25715759-26215759	-0.7596130494545758	0.5439079906695735	0.162538786224908
MR-link 2	tyrosine	HMDB0000158	n-formylanthranilic acid	HMDB0004089	met-d-Tyr	GCST90199960	7:27916442-28416442	-0.1652768723550719	0.8202457739098316	0.8403101564219831
MR-link 2	tyrosine	HMDB0000158	n-formylanthranilic acid	HMDB0004089	met-d-Tyr	GCST90199960	8:126236230-126736230	0.0846470614568301	0.5464072506276495	0.8768877766348825
MR-link 2	tyrosine	HMDB0000158	n-formylanthranilic acid	HMDB0004089	met-d-Tyr	GCST90199960	9:21884651-22384651	-0.8009300633441159	1.1022101005141782	0.467435334809624
MR-link 2	tyrosine	HMDB0000158	n-formylanthranilic acid	HMDB0004089	met-d-Tyr	GCST90199960	10:64760672-65511176	0.3307837587438811	0.5456918467220604	0.5443997643909974
MR-link 2	tyrosine	HMDB0000158	n-formylanthranilic acid	HMDB0004089	met-d-Tyr	GCST90199960	11:8005408-8505408	-1.48154805907545	1.2773342727153385	0.2460997123595312
MR-link 2	tyrosine	HMDB0000158	n-formylanthranilic acid	HMDB0004089	met-d-Tyr	GCST90199960	11:61320783-61820783	1.0564861144522475	0.6009942195247446	0.0787649857159782
MR-link 2	tyrosine	HMDB0000158	n-formylanthranilic acid	HMDB0004089	met-d-Tyr	GCST90199960	12:21081549-21581549	0.1795583016114993	0.3395694866155088	0.5969565441121438
MR-link 2	tyrosine	HMDB0000158	n-formylanthranilic acid	HMDB0004089	met-d-Tyr	GCST90199960	12:46690648-47449549	0.928015232506744	0.5202384772006392	0.0744518462906905
MR-link 2	tyrosine	HMDB0000158	n-formylanthranilic acid	HMDB0004089	met-d-Tyr	GCST90199960	12:56615040-57115040	-0.3958159321386635	0.4745372609048589	0.404219407282574
MR-link 2	tyrosine	HMDB0000158	n-formylanthranilic acid	HMDB0004089	met-d-Tyr	GCST90199960	12:59740603-60240603	1.1888365924850235	0.5963414181440532	0.0462012251423718
MR-link 2	tyrosine	HMDB0000158	n-formylanthranilic acid	HMDB0004089	met-d-Tyr	GCST90199960	12:121174574-121674574	-0.2988033940022978	0.265592230882968	0.2605696745204549
MR-link 2	tyrosine	HMDB0000158	n-formylanthranilic acid	HMDB0004089	met-d-Tyr	GCST90199960	12:122076812-122576812	-0.0701806192646271	0.6614652494763935	0.9155040231432626
MR-link 2	tyrosine	HMDB0000158	n-formylanthranilic acid	HMDB0004089	met-d-Tyr	GCST90199960	14:102441854-102941854	0.2088146801014105	0.7684525601196928	0.7858265642678998
MR-link 2	tyrosine	HMDB0000158	n-formylanthranilic acid	HMDB0004089	met-d-Tyr	GCST90199960	16:70194094-72795019	-0.1199914584393094	0.1391392151579318	0.3884761413078308
MR-link 2	tyrosine	HMDB0000158	n-formylanthranilic acid	HMDB0004089	met-d-Tyr	GCST90199960	16:79505446-80005446	2.002552033526352	1.4194968744528418	0.1583190034542118
MR-link 2	tyrosine	HMDB0000158	n-formylanthranilic acid	HMDB0004089	met-d-Tyr	GCST90199960	19:45175460-45675460	0.8745389189668913	1.2390401380715248	0.480300279240436
MR-link 2	tyrosine	HMDB0000158	n-formylanthranilic acid	HMDB0004089	met-d-Tyr	GCST90199960	20:42792364-43292364	-1.5825698525588898	1.324567701649713	0.2321721543448315
MR-link 2	tyrosine	HMDB0000158	n-formylanthranilic acid	HMDB0004089	met-d-Tyr	GCST90199960	22:31926825-32426825	0.3680781005788897	0.7089717889124245	0.6036410005865958
MR-link 2	tyrosine	HMDB0000158	n-formylanthranilic acid	HMDB0004089	met-d-Tyr	GCST90199960	22:44074855-44574855	0.548972231122984	0.9326816663465096	0.556132653765638
MR-link 2	phenylalanine	HMDB0000159	orotate	HMDB0000226	bioa_016	GCST90200392	3:186202917-186702917	0.1411584433118208	0.3899718348396007	0.7173738008210728
MR-link 2	phenylalanine	HMDB0000159	orotate	HMDB0000226	bioa_016	GCST90200392	4:155231289-155731289	0.9510600278022032	0.4678307034829206	0.0420611170926788
MR-link 2	phenylalanine	HMDB0000159	orotate	HMDB0000226	bioa_016	GCST90200392	4:186893802-187393802	0.032630027887994	0.2360297275559569	0.8900464628392035
MR-link 2	phenylalanine	HMDB0000159	orotate	HMDB0000226	bioa_016	GCST90200392	5:176539719-177067143	0.0375505767963495	0.3178322559324155	0.9059520579791948
MR-link 2	phenylalanine	HMDB0000159	orotate	HMDB0000226	bioa_016	GCST90200392	6:52381188-52881188	0.9186538732524572	0.9542710373023984	0.3357101191548695
MR-link 2	phenylalanine	HMDB0000159	orotate	HMDB0000226	bioa_016	GCST90200392	11:57020509-57520509	-0.6021929149771863	0.513669433290349	0.2410623817840201
MR-link 2	phenylalanine	HMDB0000159	orotate	HMDB0000226	bioa_016	GCST90200392	12:103007876-103562619	-0.0525984447895018	0.1535016615612241	0.7318563881607736
MR-link 2	phenylalanine	HMDB0000159	orotate	HMDB0000226	bioa_016	GCST90200392	14:55086875-55586875	-1.1577860704763383	0.8486998517531803	0.172508434698344
MR-link 2	phenylalanine	HMDB0000159	orotate	HMDB0000226	bioa_016	GCST90200392	19:45142254-45642254	0.4454074588125121	0.7355656674237159	0.5448265542134344
MR-link 2	glycine	HMDB0000123	hypotaurine	HMDB0000965	met-d-Gly	GCST90200379	1:11606378-12106378	1.0494532439094482	0.7313919303010484	0.1513237933307956
MR-link 2	glycine	HMDB0000123	hypotaurine	HMDB0000965	met-d-Gly	GCST90200379	1:75982013-76482013	-0.3569294981005445	0.3588778001532918	0.3199448960876201
MR-link 2	glycine	HMDB0000123	hypotaurine	HMDB0000965	met-d-Gly	GCST90200379	1:120004506-120504506	-0.9909523624195486	0.694948766455824	0.1538868590016111
MR-link 2	glycine	HMDB0000123	hypotaurine	HMDB0000965	met-d-Gly	GCST90200379	1:151589838-152089838	0.1006458362859043	0.97089856781718	0.9174371350335404
MR-link 2	glycine	HMDB0000123	hypotaurine	HMDB0000965	met-d-Gly	GCST90200379	2:165276338-165776338	0.0868170245942747	0.5942297480149579	0.8838423688224858
MR-link 2	glycine	HMDB0000123	hypotaurine	HMDB0000965	met-d-Gly	GCST90200379	2:208538752-212979649	-0.1244528274433116	0.0247887588180528	5.152780200375826e-07
MR-link 2	glycine	HMDB0000123	hypotaurine	HMDB0000965	met-d-Gly	GCST90200379	2:226790540-227290540	-0.3931792319221094	0.7051539189149626	0.5771316914924347
MR-link 2	glycine	HMDB0000123	hypotaurine	HMDB0000965	met-d-Gly	GCST90200379	3:12110357-12610357	-1.879220773053591	0.711295524656282	0.0082425583669526
MR-link 2	glycine	HMDB0000123	hypotaurine	HMDB0000965	met-d-Gly	GCST90200379	3:48534270-49826414	0.0288431099198902	0.6544264388555321	0.9648455162287028
MR-link 2	glycine	HMDB0000123	hypotaurine	HMDB0000965	met-d-Gly	GCST90200379	3:125116791-126249375	0.2340821866105851	0.1548794427007233	0.130690848975145
MR-link 2	glycine	HMDB0000123	hypotaurine	HMDB0000965	met-d-Gly	GCST90200379	4:102676923-103438709	0.6751474660317877	0.6432038448297062	0.2938729458279084
MR-link 2	glycine	HMDB0000123	hypotaurine	HMDB0000965	met-d-Gly	GCST90200379	5:90005685-90505685	1.2483445621146327	0.5962180871214598	0.0362803216628397
MR-link 2	glycine	HMDB0000123	hypotaurine	HMDB0000965	met-d-Gly	GCST90200379	5:131427047-131927047	-0.3474141008608949	0.8246567589250253	0.6735482410025234
MR-link 2	glycine	HMDB0000123	hypotaurine	HMDB0000965	met-d-Gly	GCST90200379	6:131620261-132120261	-0.2523983429185834	1.0273776711217537	0.805935835531452
MR-link 2	glycine	HMDB0000123	hypotaurine	HMDB0000965	met-d-Gly	GCST90200379	6:160518860-161018860	0.3287977241595144	0.6853406055332921	0.6313993916033904
MR-link 2	glycine	HMDB0000123	hypotaurine	HMDB0000965	met-d-Gly	GCST90200379	7:55560073-56715237	-0.202024852433917	0.246608039205398	0.4126641108012246
MR-link 2	glycine	HMDB0000123	hypotaurine	HMDB0000965	met-d-Gly	GCST90200379	8:8915380-9434231	-0.1912999574619359	0.1984581996148919	0.3350806553565743
MR-link 2	glycine	HMDB0000123	hypotaurine	HMDB0000965	met-d-Gly	GCST90200379	8:17169461-17669461	0.2617252624777727	0.5416445938071469	0.6289503342380658
MR-link 2	glycine	HMDB0000123	hypotaurine	HMDB0000965	met-d-Gly	GCST90200379	8:126212070-126756694	-0.398461998402688	0.2944655489525434	0.1760012710503608
MR-link 2	glycine	HMDB0000123	hypotaurine	HMDB0000965	met-d-Gly	GCST90200379	9:5668443-7086536	-0.2254367033244655	0.1798753545636899	0.2100987297900669
MR-link 2	glycine	HMDB0000123	hypotaurine	HMDB0000965	met-d-Gly	GCST90200379	11:8005408-8505408	-0.8716243665311632	1.1613126060443713	0.4529229049750137
MR-link 2	glycine	HMDB0000123	hypotaurine	HMDB0000965	met-d-Gly	GCST90200379	12:115016-615016	0.2018728535429474	0.6256988144289899	0.7469710586036642
MR-link 2	glycine	HMDB0000123	hypotaurine	HMDB0000965	met-d-Gly	GCST90200379	12:21136493-21636493	-1.5938738388597082	0.70226180746201	0.0232300960585819
MR-link 2	glycine	HMDB0000123	hypotaurine	HMDB0000965	met-d-Gly	GCST90200379	12:46468358-47667420	1.055975236946435	0.3265756174149292	0.0012229254150486
MR-link 2	glycine	HMDB0000123	hypotaurine	HMDB0000965	met-d-Gly	GCST90200379	12:56615338-57115338	0.7107800887653637	0.5144583193042128	0.1670918817988732
MR-link 2	glycine	HMDB0000123	hypotaurine	HMDB0000965	met-d-Gly	GCST90200379	12:57516305-58016305	-0.4700982443355911	0.7089351029723409	0.5072634595723359
MR-link 2	glycine	HMDB0000123	hypotaurine	HMDB0000965	met-d-Gly	GCST90200379	12:59343804-59843804	1.0118499382879502	0.8829744114364373	0.2518133050571364
MR-link 2	glycine	HMDB0000123	hypotaurine	HMDB0000965	met-d-Gly	GCST90200379	13:50472895-50972895	0.8910107057221687	1.153796188615979	0.4399706845215233
MR-link 2	glycine	HMDB0000123	hypotaurine	HMDB0000965	met-d-Gly	GCST90200379	14:100551720-101051720	0.588265245013019	1.2568527046166171	0.6397514873700842
MR-link 2	glycine	HMDB0000123	hypotaurine	HMDB0000965	met-d-Gly	GCST90200379	15:42451374-42951374	-1.2030642934993918	0.8390967634018712	0.1516404510785877
MR-link 2	glycine	HMDB0000123	hypotaurine	HMDB0000965	met-d-Gly	GCST90200379	15:43028726-44613739	-0.0188473589474759	0.5498026127165547	0.9726536913310984
MR-link 2	glycine	HMDB0000123	hypotaurine	HMDB0000965	met-d-Gly	GCST90200379	15:58180763-58713267	0.828244748172157	0.4285005029887086	0.0532496318589082
MR-link 2	glycine	HMDB0000123	hypotaurine	HMDB0000965	met-d-Gly	GCST90200379	16:79678196-80178196	0.8570086830635832	0.9987804401359393	0.3908620207533784
MR-link 2	glycine	HMDB0000123	hypotaurine	HMDB0000965	met-d-Gly	GCST90200379	16:80626853-81422810	0.0483159801642862	0.1642035362331432	0.7685711125591768
MR-link 2	glycine	HMDB0000123	hypotaurine	HMDB0000965	met-d-Gly	GCST90200379	17:45235982-45996386	0.0131297233168501	0.4064007001120933	0.9742269602581292
MR-link 2	glycine	HMDB0000123	hypotaurine	HMDB0000965	met-d-Gly	GCST90200379	19:17984588-18484588	-0.1211598507376765	0.6284883157607101	0.8471314253416887
MR-link 2	inositol 1-phosphate (i1p)	HMDB0000213	retinol (vitamin a)	HMDB0000305	M01481	GCST90200405	1:5349333-5849333	0.0		1.0
MR-link 2	inositol 1-phosphate (i1p)	HMDB0000213	retinol (vitamin a)	HMDB0000305	M01481	GCST90200405	4:31607204-32397858	0.0014013093134311	0.119275006308804	0.9906262227101325
MR-link 2	inositol 1-phosphate (i1p)	HMDB0000213	retinol (vitamin a)	HMDB0000305	M01481	GCST90200405	4:66148855-66648855	0.01885663117279	0.1412204812481424	0.8937772622692082
MR-link 2	inositol 1-phosphate (i1p)	HMDB0000213	retinol (vitamin a)	HMDB0000305	M01481	GCST90200405	10:114775621-115275621	0.0588879705526886	0.1421664949698955	0.6787142064168344
MR-link 2	inositol 1-phosphate (i1p)	HMDB0000213	retinol (vitamin a)	HMDB0000305	M01481	GCST90200405	12:62771708-63271708	0.0281111337228583	0.1282247785368925	0.8264683630053454
MR-link 2	inositol 1-phosphate (i1p)	HMDB0000213	retinol (vitamin a)	HMDB0000305	M01481	GCST90200405	15:77060646-77560646	-0.107312066010783	0.1399768585438883	0.443294705966315
MR-link 2	glutamate	HMDB0000148	lactate	HMDB0000190	GCST90200412	met-d-Lactate	5:36388589-36888589	-0.0583849490258194	0.0741732071678629	0.4311979373430941
MR-link 2	choline phosphate	HMDB0001565	glutamate	HMDB0000148	GCST90200363	M32322	1:21573292-22142120	-0.0553637196838054	0.0820964066640742	0.5000732776625056
MR-link 2	choline phosphate	HMDB0001565	glutamate	HMDB0000148	GCST90200363	M32322	22:24245541-24745541	-0.2030078367538205	0.2315525045696756	0.3806361014047345
MR-link 2	asparagine	HMDB0000168	1,7-dimethylurate	HMDB0011103	GCST90200452	M34400	11:61850353-62350353	-0.2736847044798101	0.1536816582232157	0.0749361894607657
MR-link 2	asparagine	HMDB0000168	1,7-dimethylurate	HMDB0011103	GCST90200452	M34400	14:103842789-104825326	0.1183819720321912	0.1140540532517005	0.2992950994063981
MR-link 2	2-hydroxyglutarate	HMDB0059655	5-oxoproline	HMDB0000267	GCST90199865	GCST90200280	2:242459363-242959363	0.1199754948418539	0.2168761687459593	0.5801277351668249
MR-link 2	2-hydroxyglutarate	HMDB0059655	5-oxoproline	HMDB0000267	GCST90199865	GCST90200280	14:91386532-91886532	0.1777524869227063	0.154054904291967	0.2485716909782214
MR-link 2	1-(1-enyl-stearoyl)-2-arachidonoyl-gpe (p-18:0/20:4)*	HMDB0005779	theobromine	HMDB0002825	GCST90200058	GCST90199644	11:61307803-62000560	-0.080166120850252	0.0853440521877486	0.3475619880947995
MR-link 2	1-(1-enyl-stearoyl)-2-arachidonoyl-gpe (p-18:0/20:4)*	HMDB0005779	theobromine	HMDB0002825	GCST90200058	GCST90199644	19:45162079-45662079	-0.0363836104827358	0.1632150136418049	0.8235991071839591
MR-link 2	1-(1-enyl-stearoyl)-2-arachidonoyl-gpe (p-18:0/20:4)*	HMDB0005779	theobromine	HMDB0002825	GCST90200058	GCST90199644	19:55491205-55991205	0.1216142725425432	0.2314346245420636	0.5992495349241487
MR-link 2	alpha-tocopherol	HMDB0001893	uridine	HMDB0000296	GCST90200302	GCST90200407	1:62651807-63403953	0.0902827897457976	0.3829054711315259	0.8136006771949378
MR-link 2	2-aminobutyrate	HMDB0000452	3-ureidopropionate	HMDB0000026	GCST90200305	GCST90200283	2:64970910-65470910	-0.0367678655405155	0.1026796856535195	0.7202810865787669
MR-link 2	2-aminobutyrate	HMDB0000452	3-ureidopropionate	HMDB0000026	GCST90200305	GCST90200283	4:88993818-89493818	0.131474086305478	0.2219814578348116	0.5536663985237025
MR-link 2	docosahexaenoate (dha; 22:6n3)	HMDB0002183	sphingosine	HMDB0000252	GCST90199651	GCST90200385	11:61376206-61876206	-0.6075388753805941	0.2971858225704357	0.0409232886093293
MR-link 2	histidine	HMDB0000177	creatine	HMDB0000064	bioa_009	GCST90200323	2:27492603-27992603	-0.1587988390170229	0.4707416155836293	0.735862430879086
MR-link 2	histidine	HMDB0000177	creatine	HMDB0000064	bioa_009	GCST90200323	2:211331245-211831245	-3.6395178046123	0.682069863832666	9.50247680855508e-08
MR-link 2	histidine	HMDB0000177	creatine	HMDB0000064	bioa_009	GCST90200323	3:186208322-186708322	0.3941219585341793	0.3292166447511064	0.2312477957276826
MR-link 2	histidine	HMDB0000177	creatine	HMDB0000064	bioa_009	GCST90200323	4:186893802-187393802	0.0829950449936165	0.3264518299387696	0.7993150443228922
MR-link 2	histidine	HMDB0000177	creatine	HMDB0000064	bioa_009	GCST90200323	12:56615040-57115040	0.179180025908343	0.5177162170601978	0.7292698232538162
MR-link 2	histidine	HMDB0000177	creatine	HMDB0000064	bioa_009	GCST90200323	12:96083535-96730076	0.0658141691209721	0.150570857779295	0.66204052656015
MR-link 2	histidine	HMDB0000177	creatine	HMDB0000064	bioa_009	GCST90200323	14:21229605-21729605	0.5807609981808323	0.413269269856627	0.1599366244390766
MR-link 2	histidine	HMDB0000177	creatine	HMDB0000064	bioa_009	GCST90200323	15:58473939-58973939	0.6244316477546634	0.5436449969897951	0.2507201950391129
MR-link 2	valine	HMDB0000883	3-ureidopropionate	HMDB0000026	bioa_022	GCST90200283	2:64958074-65458074	-0.0936911184019627	0.2482316917809753	0.7058509898345634
MR-link 2	valine	HMDB0000883	3-ureidopropionate	HMDB0000026	bioa_022	GCST90200283	2:211173777-211673777	-0.2890491735768287	0.7450580617474019	0.6980491632180733
MR-link 2	valine	HMDB0000883	3-ureidopropionate	HMDB0000026	bioa_022	GCST90200283	4:88972827-89472827	0.0875408137577135	0.1325401675728375	0.5089425387657949
MR-link 2	valine	HMDB0000883	3-ureidopropionate	HMDB0000026	bioa_022	GCST90200283	11:116381707-116882500	-0.5763898320890956	0.3513032962151389	0.1008558540545659
MR-link 2	valine	HMDB0000883	3-ureidopropionate	HMDB0000026	bioa_022	GCST90200283	12:56615040-57115040	-0.3100117217281299	0.6183502442965225	0.6161227433474331
MR-link 2	valine	HMDB0000883	3-ureidopropionate	HMDB0000026	bioa_022	GCST90200283	16:70059237-70559237	-0.3439806993662944	0.3514584096353681	0.3277164843913491
MR-link 2	valine	HMDB0000883	3-ureidopropionate	HMDB0000026	bioa_022	GCST90200283	17:6883609-7383609	0.1311957702664623	0.4608086375345862	0.7758680860716735
MR-link 2	valine	HMDB0000883	3-ureidopropionate	HMDB0000026	bioa_022	GCST90200283	17:40470632-40970632	0.8965125524818081	0.8017354274645615	0.2634751945946116
MR-link 2	valine	HMDB0000883	3-ureidopropionate	HMDB0000026	bioa_022	GCST90200283	19:49114511-49614511	0.6342687684754078	0.5462238021508938	0.2455652720250768
MR-link 2	glutamine	HMDB0000641	eicosapentaenoate (epa; 20:5n3)	HMDB0001999	met-d-Gln	GCST90200349	1:213912734-214412734	-0.666825619230542	0.4551254283268221	0.1428808379603479
MR-link 2	glutamine	HMDB0000641	eicosapentaenoate (epa; 20:5n3)	HMDB0001999	met-d-Gln	GCST90200349	2:26939063-28767861	-0.0360695575836238	0.2355086374920683	0.8782752661839754
MR-link 2	glutamine	HMDB0000641	eicosapentaenoate (epa; 20:5n3)	HMDB0001999	met-d-Gln	GCST90200349	2:190998205-192033792	-0.0435653667186487	0.260648876533278	0.86725834313862
MR-link 2	glutamine	HMDB0000641	eicosapentaenoate (epa; 20:5n3)	HMDB0001999	met-d-Gln	GCST90200349	2:211168890-211668890	0.3331056181046441	0.482287276766516	0.489767388155871
MR-link 2	glutamine	HMDB0000641	eicosapentaenoate (epa; 20:5n3)	HMDB0001999	met-d-Gln	GCST90200349	3:38941335-39441335	-0.8208784441643768	0.7760317666459225	0.2901513093563019
MR-link 2	glutamine	HMDB0000641	eicosapentaenoate (epa; 20:5n3)	HMDB0001999	met-d-Gln	GCST90200349	3:52085887-52937605	-0.3192260910359041	0.8165194719397345	0.6958271302079029
MR-link 2	glutamine	HMDB0000641	eicosapentaenoate (epa; 20:5n3)	HMDB0001999	met-d-Gln	GCST90200349	3:121763465-122263465	-0.3605612701375915	0.7952817038252291	0.6502783480822193
MR-link 2	glutamine	HMDB0000641	eicosapentaenoate (epa; 20:5n3)	HMDB0001999	met-d-Gln	GCST90200349	3:159689586-160441236	-0.216789227177839	0.3978771104615678	0.5858465159672426
MR-link 2	glutamine	HMDB0000641	eicosapentaenoate (epa; 20:5n3)	HMDB0001999	met-d-Gln	GCST90200349	4:17991903-18491903	-0.6970424955068131	0.6112630374511135	0.2541482197587721
MR-link 2	glutamine	HMDB0000641	eicosapentaenoate (epa; 20:5n3)	HMDB0001999	met-d-Gln	GCST90200349	5:55611894-56111894	0.3017738569941354	1.6902489241513217	0.8583003904849857
MR-link 2	glutamine	HMDB0000641	eicosapentaenoate (epa; 20:5n3)	HMDB0001999	met-d-Gln	GCST90200349	5:127968645-128468645	0.0		1.0
MR-link 2	glutamine	HMDB0000641	eicosapentaenoate (epa; 20:5n3)	HMDB0001999	met-d-Gln	GCST90200349	5:174698943-175198943	0.0470829094163424	0.8197822648586792	0.9541999316203046
MR-link 2	glutamine	HMDB0000641	eicosapentaenoate (epa; 20:5n3)	HMDB0001999	met-d-Gln	GCST90200349	6:20425792-20925792	0.6035862149588992	0.74886727049121	0.4202434689626421
MR-link 2	glutamine	HMDB0000641	eicosapentaenoate (epa; 20:5n3)	HMDB0001999	met-d-Gln	GCST90200349	6:56020405-56520405	0.0709468861012571	0.8347733460478652	0.932269817521911
MR-link 2	glutamine	HMDB0000641	eicosapentaenoate (epa; 20:5n3)	HMDB0001999	met-d-Gln	GCST90200349	6:126492728-127693092	0.2039575944203377	0.4140907049330868	0.622335333173828
MR-link 2	glutamine	HMDB0000641	eicosapentaenoate (epa; 20:5n3)	HMDB0001999	met-d-Gln	GCST90200349	6:131635614-132135614	0.4990495896437128	0.6188428418821967	0.4199985345195604
MR-link 2	glutamine	HMDB0000641	eicosapentaenoate (epa; 20:5n3)	HMDB0001999	met-d-Gln	GCST90200349	7:1635600-2135600	1.2063144550761051	1.2295964569277356	0.326560525540163
MR-link 2	glutamine	HMDB0000641	eicosapentaenoate (epa; 20:5n3)	HMDB0001999	met-d-Gln	GCST90200349	7:72772933-73272933	-0.1920570784757279	0.3068799355725581	0.5314213040870535
MR-link 2	glutamine	HMDB0000641	eicosapentaenoate (epa; 20:5n3)	HMDB0001999	met-d-Gln	GCST90200349	8:17124777-17669461	0.0624444342025127	0.428097211372597	0.8840278984116838
MR-link 2	glutamine	HMDB0000641	eicosapentaenoate (epa; 20:5n3)	HMDB0001999	met-d-Gln	GCST90200349	8:126231747-126731747	-2.1181306797307062	0.8086005042603165	0.0088058243049982
MR-link 2	glutamine	HMDB0000641	eicosapentaenoate (epa; 20:5n3)	HMDB0001999	met-d-Gln	GCST90200349	9:4040541-4540541	-0.4000529153546736	0.6115314099342034	0.5129944783348896
MR-link 2	glutamine	HMDB0000641	eicosapentaenoate (epa; 20:5n3)	HMDB0001999	met-d-Gln	GCST90200349	9:21884172-22384172	0.2499348969848984	0.699126183810395	0.7207204315418809
MR-link 2	glutamine	HMDB0000641	eicosapentaenoate (epa; 20:5n3)	HMDB0001999	met-d-Gln	GCST90200349	10:22676227-23176227	0.4768712135073994	1.198164956171681	0.6906292254280583
MR-link 2	glutamine	HMDB0000641	eicosapentaenoate (epa; 20:5n3)	HMDB0001999	met-d-Gln	GCST90200349	10:98828483-99609412	-0.01013332931258	0.217170026529855	0.9627835655144494
MR-link 2	glutamine	HMDB0000641	eicosapentaenoate (epa; 20:5n3)	HMDB0001999	met-d-Gln	GCST90200349	10:114535278-115035278	-1.4071954791469778	0.7242718755495097	0.0520269651631424
MR-link 2	glutamine	HMDB0000641	eicosapentaenoate (epa; 20:5n3)	HMDB0001999	met-d-Gln	GCST90200349	11:8005408-8505408	0.4714958556333305	0.3372879196576125	0.1621421434677883
MR-link 2	glutamine	HMDB0000641	eicosapentaenoate (epa; 20:5n3)	HMDB0001999	met-d-Gln	GCST90200349	11:73860169-74360169	0.2329783478232756	0.5657375552166216	0.6804761448991798
MR-link 2	glutamine	HMDB0000641	eicosapentaenoate (epa; 20:5n3)	HMDB0001999	met-d-Gln	GCST90200349	12:4051876-4551876	-0.3038923786553251	0.6597678027363166	0.6450819912024426
MR-link 2	glutamine	HMDB0000641	eicosapentaenoate (epa; 20:5n3)	HMDB0001999	met-d-Gln	GCST90200349	12:46377388-47736079	0.2016062424255239	0.2079138857954474	0.3322148822915829
MR-link 2	glutamine	HMDB0000641	eicosapentaenoate (epa; 20:5n3)	HMDB0001999	met-d-Gln	GCST90200349	12:55949170-57674145	-0.177996625115463	0.0772614801491382	0.0212326904035699
MR-link 2	glutamine	HMDB0000641	eicosapentaenoate (epa; 20:5n3)	HMDB0001999	met-d-Gln	GCST90200349	12:57753270-58582050	-0.3651634908392263	0.2742436726749566	0.1830149042929061
MR-link 2	glutamine	HMDB0000641	eicosapentaenoate (epa; 20:5n3)	HMDB0001999	met-d-Gln	GCST90200349	12:59330993-60240767	-0.3665712560014063	0.2801497655874966	0.1907094760972302
MR-link 2	glutamine	HMDB0000641	eicosapentaenoate (epa; 20:5n3)	HMDB0001999	met-d-Gln	GCST90200349	14:21242229-21782312	-0.0411104949897462	0.2997309538568793	0.8909059166175095
MR-link 2	glutamine	HMDB0000641	eicosapentaenoate (epa; 20:5n3)	HMDB0001999	met-d-Gln	GCST90200349	14:74940531-75440531	0.0860155709305306	0.6579850341924751	0.8959922810097172
MR-link 2	glutamine	HMDB0000641	eicosapentaenoate (epa; 20:5n3)	HMDB0001999	met-d-Gln	GCST90200349	14:94594947-95094947	0.3498997566988607	0.8979357433047326	0.6967796476007626
MR-link 2	glutamine	HMDB0000641	eicosapentaenoate (epa; 20:5n3)	HMDB0001999	met-d-Gln	GCST90200349	14:100545139-101045139	1.836430173566476	0.6313418967252998	0.0036285038341027
MR-link 2	glutamine	HMDB0000641	eicosapentaenoate (epa; 20:5n3)	HMDB0001999	met-d-Gln	GCST90200349	16:70118909-70618909	0.6252717598205377	0.8991540912016189	0.4868046572071959
MR-link 2	glutamine	HMDB0000641	eicosapentaenoate (epa; 20:5n3)	HMDB0001999	met-d-Gln	GCST90200349	17:6935779-7435779	0.054428015986656	0.7818392204196258	0.9444998139454528
MR-link 2	glutamine	HMDB0000641	eicosapentaenoate (epa; 20:5n3)	HMDB0001999	met-d-Gln	GCST90200349	17:25345818-25845818	-2.039265189816952	0.7912613948787859	0.0099594714376433
MR-link 2	glutamine	HMDB0000641	eicosapentaenoate (epa; 20:5n3)	HMDB0001999	met-d-Gln	GCST90200349	18:31306350-31806350	0.3790755732373723	0.7038145418760317	0.5901618471732668
MR-link 2	glutamine	HMDB0000641	eicosapentaenoate (epa; 20:5n3)	HMDB0001999	met-d-Gln	GCST90200349	22:44074730-44574730	-2.0279447509293145	0.9600334584762754	0.0346548265747507
MR-link 2	alpha-ketoglutarate	HMDB0000208	alpha-aminoadipic acid	HMDB0000510	GCST90200455	bioa_025	20:44931392-45517926	-0.1930411554971933	0.079717775476461	0.0154541674399121
MR-link 2	alanine	HMDB0000161	urea	HMDB0000294	M32339	M01670	2:27480940-27980940	0.2172614395514666	0.1206590444845604	0.0717623359883299
MR-link 2	alanine	HMDB0000161	urea	HMDB0000294	M32339	M01670	12:46962370-47462370	0.1157284483312253	0.1971863802614248	0.5572716812957613
MR-link 2	acetoacetate	HMDB0000060	cholesterol	HMDB0000067	met-d-Acetoacetate	M00063	1:230046470-230546470	1.2089416222880578	1.2545568656375838	0.3352262676494639
MR-link 2	acetoacetate	HMDB0000060	cholesterol	HMDB0000067	met-d-Acetoacetate	M00063	5:41395751-42449922	0.226071834697999	0.4614328945655092	0.6241803406838233
MR-link 2	acetoacetate	HMDB0000060	cholesterol	HMDB0000067	met-d-Acetoacetate	M00063	8:8933102-9433102	1.627059682935074	0.6818088268838368	0.0170148380094228
MR-link 2	acetoacetate	HMDB0000060	cholesterol	HMDB0000067	met-d-Acetoacetate	M00063	10:113686244-114186244	-1.668298655800323	0.650331406603154	0.0103085033568495
MR-link 2	acetoacetate	HMDB0000060	cholesterol	HMDB0000067	met-d-Acetoacetate	M00063	11:116373213-116873213	1.1748775486475247	0.692966863107592	0.0899936764786173
MR-link 2	acetoacetate	HMDB0000060	cholesterol	HMDB0000067	met-d-Acetoacetate	M00063	12:122333527-122833527	-0.5077690098653371	0.8850244305385366	0.566147508468696
MR-link 2	n6,n6,n6-trimethyllysine	HMDB0001325	glycohyocholate	HMDB0000138	GCST90200344	GCST90199935	11:64586385-65555309	0.0173846148442486	0.0993583533164593	0.8611041256825668
MR-link 2	n6,n6,n6-trimethyllysine	HMDB0001325	glycohyocholate	HMDB0000138	GCST90200344	GCST90199935	16:67497306-67997306	-0.077706919254543	0.3164276199192186	0.8060107385763028
MR-link 2	mannose	HMDB0000169	lactate	HMDB0000190	M00584	met-d-Lactate	2:27182547-28770083	-0.0920356177049929	0.0201442926034346	4.904811729600528e-06
MR-link 2	isoleucine	HMDB0000172	flavin adenine dinucleotide (fad)	HMDB0001248	met-d-Ile	GCST90200376	2:27480940-28253174	0.7027676630379327	0.483547185884123	0.1461240989558051
MR-link 2	isoleucine	HMDB0000172	flavin adenine dinucleotide (fad)	HMDB0001248	met-d-Ile	GCST90200376	2:165251927-165751927	0.8446824049428632	1.0210631300979802	0.4080909757685967
MR-link 2	isoleucine	HMDB0000172	flavin adenine dinucleotide (fad)	HMDB0001248	met-d-Ile	GCST90200376	4:88890833-89475171	0.3756346302794741	0.2014245394299399	0.0621968098439484
MR-link 2	isoleucine	HMDB0000172	flavin adenine dinucleotide (fad)	HMDB0001248	met-d-Ile	GCST90200376	8:76193463-76693463	-0.872123111518512	0.8605652635555431	0.3108545626676003
MR-link 2	isoleucine	HMDB0000172	flavin adenine dinucleotide (fad)	HMDB0001248	met-d-Ile	GCST90200376	12:56611458-57111458	0.8583701468469289	0.4666188329690325	0.0658338670770765
MR-link 2	isoleucine	HMDB0000172	flavin adenine dinucleotide (fad)	HMDB0001248	met-d-Ile	GCST90200376	16:69331471-69831471	-0.3980203994936911	0.6993687896661012	0.5692789428846137
MR-link 2	isoleucine	HMDB0000172	flavin adenine dinucleotide (fad)	HMDB0001248	met-d-Ile	GCST90200376	16:69865519-70914672	-0.7246963192800575	0.4599593366430819	0.1151258433454363
MR-link 2	isoleucine	HMDB0000172	flavin adenine dinucleotide (fad)	HMDB0001248	met-d-Ile	GCST90200376	17:6935779-7435779	-0.4672869380895642	0.6667317589823742	0.4833891560655444
MR-link 2	isoleucine	HMDB0000172	flavin adenine dinucleotide (fad)	HMDB0001248	met-d-Ile	GCST90200376	19:49069664-49569664	-0.1628252623897647	0.3511690897330641	0.6428868659392963
MR-link 2	1-methylurate	HMDB0003099	cortisol	HMDB0000063	M34395	M01712	8:18010431-18510431	-0.10393506412511	0.0902538031345395	0.2494910184580598
MR-link 2	glycine	HMDB0000123	serine	HMDB0000187	met-d-Gly	M32315	1:11606378-12106378	-1.3051555966029331	0.6303780419108883	0.038411799949232
MR-link 2	glycine	HMDB0000123	serine	HMDB0000187	met-d-Gly	M32315	1:75982013-76482013	-0.1089648488610942	0.3855111503931704	0.7774449050007378
MR-link 2	glycine	HMDB0000123	serine	HMDB0000187	met-d-Gly	M32315	1:120004506-120504506	5.93982246159509	1.215369138796633	1.022500981624411e-06
MR-link 2	glycine	HMDB0000123	serine	HMDB0000187	met-d-Gly	M32315	1:151589838-152089838	-0.6544738807850878	0.8613823511112707	0.4473772172505746
MR-link 2	glycine	HMDB0000123	serine	HMDB0000187	met-d-Gly	M32315	2:165276338-165776338	-0.287224665078492	0.6285722439164427	0.6477086101759104
MR-link 2	glycine	HMDB0000123	serine	HMDB0000187	met-d-Gly	M32315	2:208538752-212979649	0.3161211800292776	0.0382429130900505	1.3836889258170634e-16
MR-link 2	glycine	HMDB0000123	serine	HMDB0000187	met-d-Gly	M32315	2:226790540-227290540	-0.0322041035186294	0.7437881521320228	0.9654644526549618
MR-link 2	glycine	HMDB0000123	serine	HMDB0000187	met-d-Gly	M32315	3:12110357-12610357	0.203591952654758	0.9195823736888872	0.8247840275782756
MR-link 2	glycine	HMDB0000123	serine	HMDB0000187	met-d-Gly	M32315	3:48534270-49826414	-0.0830002675395345	0.7150088988348078	0.907586884196608
MR-link 2	glycine	HMDB0000123	serine	HMDB0000187	met-d-Gly	M32315	3:125116791-126249375	-0.6953029702778522	0.1676126134807491	3.3499198672766375e-05
MR-link 2	glycine	HMDB0000123	serine	HMDB0000187	met-d-Gly	M32315	4:89427537-89927537	0.2827467546783151	0.7405811707675087	0.7026168668365469
MR-link 2	glycine	HMDB0000123	serine	HMDB0000187	met-d-Gly	M32315	4:102676923-103438709	0.6700119226558001	0.7484519226576969	0.3706817832659583
MR-link 2	glycine	HMDB0000123	serine	HMDB0000187	met-d-Gly	M32315	5:90005685-90505685	1.1074875313422676	0.5667365167722984	0.0506836124594428
MR-link 2	glycine	HMDB0000123	serine	HMDB0000187	met-d-Gly	M32315	6:131620261-132120261	0.8252487588755862	0.979652204168399	0.3995699521555332
MR-link 2	glycine	HMDB0000123	serine	HMDB0000187	met-d-Gly	M32315	6:160518860-161018860	1.5181247607550747	0.7057834310219645	0.0314779218885294
MR-link 2	glycine	HMDB0000123	serine	HMDB0000187	met-d-Gly	M32315	7:55560073-56715237	1.793941575731005	0.3486096169859772	2.661137093533064e-07
MR-link 2	glycine	HMDB0000123	serine	HMDB0000187	met-d-Gly	M32315	8:8915380-9434231	-0.1524853896614493	0.1985839661468215	0.4425682531080153
MR-link 2	glycine	HMDB0000123	serine	HMDB0000187	met-d-Gly	M32315	8:116710729-117210729	1.3632653111863924	0.8214554191228078	0.0970003648931593
MR-link 2	glycine	HMDB0000123	serine	HMDB0000187	met-d-Gly	M32315	8:126212070-126756694	0.5982055669980713	0.3408969305751331	0.0792937077077338
MR-link 2	glycine	HMDB0000123	serine	HMDB0000187	met-d-Gly	M32315	9:5668443-7086536	0.3562941305887518	0.1912848017869042	0.0625133688256712
MR-link 2	glycine	HMDB0000123	serine	HMDB0000187	met-d-Gly	M32315	12:115016-615016	-0.9996704992635784	0.7503680529993985	0.1827812643325253
MR-link 2	glycine	HMDB0000123	serine	HMDB0000187	met-d-Gly	M32315	12:21136493-21636493	-0.3387009579289102	0.863064222682152	0.6947331063910022
MR-link 2	glycine	HMDB0000123	serine	HMDB0000187	met-d-Gly	M32315	12:46468358-47667420	0.7932695227357414	0.4100764427508907	0.0530586783126126
MR-link 2	glycine	HMDB0000123	serine	HMDB0000187	met-d-Gly	M32315	12:56615338-57115338	0.8093796390082566	0.4229917829761815	0.0556886507388313
MR-link 2	glycine	HMDB0000123	serine	HMDB0000187	met-d-Gly	M32315	12:57516305-58016305	-0.5205644940373709	0.6281179794506886	0.4072353273084035
MR-link 2	glycine	HMDB0000123	serine	HMDB0000187	met-d-Gly	M32315	12:59343804-59843804	0.691039942795387	0.8015317166243676	0.388605410154032
MR-link 2	glycine	HMDB0000123	serine	HMDB0000187	met-d-Gly	M32315	14:100551720-101051720	0.3733104497397713	1.074882727375818	0.7283633800326366
MR-link 2	glycine	HMDB0000123	serine	HMDB0000187	met-d-Gly	M32315	15:42451374-42951374	0.4391164667581947	1.0098549402991	0.6636849339440236
MR-link 2	glycine	HMDB0000123	serine	HMDB0000187	met-d-Gly	M32315	15:43028726-44613739	0.3520043536325788	1.2935026895758206	0.7855200023335671
MR-link 2	glycine	HMDB0000123	serine	HMDB0000187	met-d-Gly	M32315	15:58180763-58713267	0.7299764912763164	0.4439917070561914	0.1001510240457076
MR-link 2	glycine	HMDB0000123	serine	HMDB0000187	met-d-Gly	M32315	16:79678196-80178196	0.5906352965597885	1.2725873031584074	0.6425606038810083
MR-link 2	glycine	HMDB0000123	serine	HMDB0000187	met-d-Gly	M32315	16:80626853-81422810	0.5409663080594055	0.191694377402646	0.0047721470462423
MR-link 2	glycine	HMDB0000123	serine	HMDB0000187	met-d-Gly	M32315	17:45235982-45996386	0.3430727989724302	0.4154911419211995	0.4089718845695661
MR-link 2	glycine	HMDB0000123	serine	HMDB0000187	met-d-Gly	M32315	19:17984588-18484588	0.3285786113925631	0.4918365262669842	0.5040923065235825
MR-link 2	glycine	HMDB0000123	serine	HMDB0000187	met-d-Gly	M32315	19:33473705-33973705	-0.4249204293580622	0.9236662040910524	0.6454898183971677
MR-link 2	taurine	HMDB0000251	2-hydroxyphenylacetate	HMDB0000669	bioa_034	GCST90200369	19:54074995-54574995	0.0654749792751744	0.1599846358444359	0.6823503930902199
MR-link 2	threonine	HMDB0000167	urate	HMDB0000289	GCST90200432	M01604	2:27589369-28089369	-0.472545038742208	0.1865890255943276	0.0113237946569751
MR-link 2	threonine	HMDB0000167	urate	HMDB0000289	GCST90200432	M01604	14:100594368-101094368	0.3425964691481548	0.2159191354217541	0.1125831491785829
MR-link 2	3-hydroxybutyrate (bhba)	HMDB0000011	leucine	HMDB0000687	met-d-bOHbutyrate	GCST90200389	1:230050269-230550269	-0.2018500428745482	0.7656502320989341	0.792063356344062
MR-link 2	3-hydroxybutyrate (bhba)	HMDB0000011	leucine	HMDB0000687	met-d-bOHbutyrate	GCST90200389	5:41452897-42471829	0.1966434082702324	0.5230771045003592	0.7069646269555752
MR-link 2	3-hydroxybutyrate (bhba)	HMDB0000011	leucine	HMDB0000687	met-d-bOHbutyrate	GCST90200389	8:8059014-8559014	0.756274207068597	1.105345589923867	0.4938507361339879
MR-link 2	3-hydroxybutyrate (bhba)	HMDB0000011	leucine	HMDB0000687	met-d-bOHbutyrate	GCST90200389	8:8580720-9433358	0.5351085301651183	0.7680364605111322	0.4859762735173636
MR-link 2	3-hydroxybutyrate (bhba)	HMDB0000011	leucine	HMDB0000687	met-d-bOHbutyrate	GCST90200389	8:9546321-10530228	0.7194688209273724	0.6615873135829298	0.2768208275152285
MR-link 2	3-hydroxybutyrate (bhba)	HMDB0000011	leucine	HMDB0000687	met-d-bOHbutyrate	GCST90200389	8:10591858-11909109	0.5219242393513697	0.5111955483539976	0.3072603847048568
MR-link 2	3-hydroxybutyrate (bhba)	HMDB0000011	leucine	HMDB0000687	met-d-bOHbutyrate	GCST90200389	9:107339744-107915739	0.3544149386440372	0.4218795034003702	0.4008603363720512
MR-link 2	3-hydroxybutyrate (bhba)	HMDB0000011	leucine	HMDB0000687	met-d-bOHbutyrate	GCST90200389	10:113694271-114194271	0.2203907125871383	0.4865714150835288	0.6505874243236742
MR-link 2	3-hydroxybutyrate (bhba)	HMDB0000011	leucine	HMDB0000687	met-d-bOHbutyrate	GCST90200389	11:116451535-117240760	-0.4175770592162018	0.8704791556276947	0.6314340219039667
MR-link 2	3-hydroxybutyrate (bhba)	HMDB0000011	leucine	HMDB0000687	met-d-bOHbutyrate	GCST90200389	12:122375755-122875755	-0.0312446532680635	0.8514663453314305	0.9707281057400432
MR-link 2	3-hydroxybutyrate (bhba)	HMDB0000011	leucine	HMDB0000687	met-d-bOHbutyrate	GCST90200389	14:94393207-95094947	-0.4125742790891321	0.4043306020561416	0.3075442661818085
MR-link 2	3-hydroxybutyrate (bhba)	HMDB0000011	leucine	HMDB0000687	met-d-bOHbutyrate	GCST90200389	15:58430643-58980498	0.6829030537401435	0.487466217341431	0.1612368435709234
MR-link 2	3-hydroxybutyrate (bhba)	HMDB0000011	leucine	HMDB0000687	met-d-bOHbutyrate	GCST90200389	16:71899923-73042963	0.534897020680608	0.4012831350752585	0.1825427611221128
MR-link 2	3-hydroxybutyrate (bhba)	HMDB0000011	leucine	HMDB0000687	met-d-bOHbutyrate	GCST90200389	17:6935779-7435779	1.0867853881938117	0.6627971848587604	0.1010685494360342
MR-link 2	3-hydroxybutyrate (bhba)	HMDB0000011	leucine	HMDB0000687	met-d-bOHbutyrate	GCST90200389	19:45161941-45661941	0.2012436421521416	0.4182927836929345	0.6304403583470538
MR-link 2	cortisol	HMDB0000063	stearoyl sphingomyelin (d18:1/18:0)	HMDB0001348	GCST90200378	GCST90200335	14:94554700-95054700	-0.0704596109655567	0.1939258649575176	0.7163563579210355
MR-link 2	valine	HMDB0000883	sphinganine-1-phosphate	HMDB0001383	met-d-Val	GCST90199845	2:27480940-28253616	-0.2479730645651672	0.4842930581100034	0.6086293055492167
MR-link 2	valine	HMDB0000883	sphinganine-1-phosphate	HMDB0001383	met-d-Val	GCST90199845	2:64975088-65475088	0.126421698249785	0.2699660797254947	0.639579118278979
MR-link 2	valine	HMDB0000883	sphinganine-1-phosphate	HMDB0001383	met-d-Val	GCST90199845	2:165251927-165751927	-0.484461707775918	0.5977616635349011	0.4176760475018466
MR-link 2	valine	HMDB0000883	sphinganine-1-phosphate	HMDB0001383	met-d-Val	GCST90199845	3:135701113-136578270	1.0739395881563882	0.6330307397300914	0.0897903519143516
MR-link 2	valine	HMDB0000883	sphinganine-1-phosphate	HMDB0001383	met-d-Val	GCST90199845	4:86953335-87453335	0.2483409889921369	0.8031687638288588	0.757168250607761
MR-link 2	valine	HMDB0000883	sphinganine-1-phosphate	HMDB0001383	met-d-Val	GCST90199845	4:87663610-88163610	-0.0230377085894403	0.8418011244013569	0.9781668885595864
MR-link 2	valine	HMDB0000883	sphinganine-1-phosphate	HMDB0001383	met-d-Val	GCST90199845	4:88882515-89510546	-0.0663295583471639	0.1170897593893824	0.5710643243129385
MR-link 2	valine	HMDB0000883	sphinganine-1-phosphate	HMDB0001383	met-d-Val	GCST90199845	5:55564890-56064890	-0.0963267761660692	0.502886248327832	0.8480964010514487
MR-link 2	valine	HMDB0000883	sphinganine-1-phosphate	HMDB0001383	met-d-Val	GCST90199845	6:108910874-109410874	0.0938834372263181	0.7858078931088927	0.9049000138937672
MR-link 2	valine	HMDB0000883	sphinganine-1-phosphate	HMDB0001383	met-d-Val	GCST90199845	12:56199875-57115338	0.4509175494556545	0.36309433435954	0.2142829160668095
MR-link 2	valine	HMDB0000883	sphinganine-1-phosphate	HMDB0001383	met-d-Val	GCST90199845	12:122278263-122778263	-0.7851426200903693	0.488234335116574	0.1078074550908298
MR-link 2	valine	HMDB0000883	sphinganine-1-phosphate	HMDB0001383	met-d-Val	GCST90199845	14:102468052-102968052	-0.1678571205925761	1.1889920898528212	0.8877309231215975
MR-link 2	valine	HMDB0000883	sphinganine-1-phosphate	HMDB0001383	met-d-Val	GCST90199845	16:69315747-70918195	-0.2494447346938119	0.2523317911687206	0.3228792035791152
MR-link 2	valine	HMDB0000883	sphinganine-1-phosphate	HMDB0001383	met-d-Val	GCST90199845	17:6935779-7435779	-0.2685603189646016	0.2768477700026163	0.33201411703562
MR-link 2	valine	HMDB0000883	sphinganine-1-phosphate	HMDB0001383	met-d-Val	GCST90199845	17:79384062-79884062	-0.0030925488013502	0.952695795386482	0.9974099889800392
MR-link 2	valine	HMDB0000883	sphinganine-1-phosphate	HMDB0001383	met-d-Val	GCST90199845	19:49050431-49611255	-0.6853623584822711	0.2720973351458285	0.0117751109196291
MR-link 2	citrulline	HMDB0000904	theobromine	HMDB0002825	bioa_005	GCST90199644	2:211099261-211599261	0.1334716305175589	0.1418586710206923	0.3467676436260223
MR-link 2	citrulline	HMDB0000904	theobromine	HMDB0002825	bioa_005	GCST90199644	8:10310878-10810878	-0.1661758359641757	0.2609592126469906	0.5242625919351069
MR-link 2	citrulline	HMDB0000904	theobromine	HMDB0002825	bioa_005	GCST90199644	8:11437159-11937159	-0.6117470450622436	0.3983977599829343	0.1246565691920437
MR-link 2	citrulline	HMDB0000904	theobromine	HMDB0002825	bioa_005	GCST90199644	9:133044244-133627617	-0.1225797163097426	0.1461627682615872	0.4016645506823808
MR-link 2	citrulline	HMDB0000904	theobromine	HMDB0002825	bioa_005	GCST90199644	10:97138579-97638579	-0.1799896209080702	0.2706188613559153	0.5059841329963698
MR-link 2	citrulline	HMDB0000904	theobromine	HMDB0002825	bioa_005	GCST90199644	17:9542768-10042768	0.3982787530119153	0.2246721603637943	0.0762766495275695
MR-link 2	urate	HMDB0000289	lactate	HMDB0000190	M01604	M00527	4:9676051-10553081	0.0815677823889243	0.0472205457986747	0.0840996073876035
MR-link 2	phenylpyruvate	HMDB0000205	glycerol 3-phosphate	HMDB0000126	GCST90200365	M15365	9:131315554-131815554	0.0940191119111743	0.1417232627387323	0.5070748603560753
MR-link 2	phenylpyruvate	HMDB0000205	glycerol 3-phosphate	HMDB0000126	GCST90200365	M15365	16:58503995-59003995	0.293687812111896	0.2126845677816127	0.1673217219086015
MR-link 2	orotate	HMDB0000226	stearoyl sphingomyelin (d18:1/18:0)	HMDB0001348	GCST90200392	GCST90200335	3:123305909-124961335	-0.0059220845351184	0.0329848314049166	0.8575140000023158
MR-link 2	orotate	HMDB0000226	stearoyl sphingomyelin (d18:1/18:0)	HMDB0001348	GCST90200392	GCST90200335	7:32831514-33590783	-0.0023422178459708	0.055120032605912	0.9661056586328644
MR-link 2	histidine	HMDB0000177	urate	HMDB0000289	bioa_009	M01604	2:27492603-27992603	-1.4579805320099704	0.5622471922256229	0.009510658179014
MR-link 2	histidine	HMDB0000177	urate	HMDB0000289	bioa_009	M01604	2:211331245-211831245	0.6235172616604692	0.4991279503683857	0.2115870777637719
MR-link 2	histidine	HMDB0000177	urate	HMDB0000289	bioa_009	M01604	3:186208322-186708322	0.2729244778169385	0.4529507473606787	0.546809553037297
MR-link 2	histidine	HMDB0000177	urate	HMDB0000289	bioa_009	M01604	4:186893802-187393802	0.1614945040126616	0.2447665715801918	0.5093886860439587
MR-link 2	histidine	HMDB0000177	urate	HMDB0000289	bioa_009	M01604	8:145389726-145889726	-1.1126520290739776	0.823270009477463	0.1765343045556739
MR-link 2	histidine	HMDB0000177	urate	HMDB0000289	bioa_009	M01604	9:135904304-136404304	0.6435113273086557	0.7937581414836572	0.4175295774836925
MR-link 2	histidine	HMDB0000177	urate	HMDB0000289	bioa_009	M01604	12:56615040-57115040	0.1012353157522392	0.4415655300193705	0.8186633166366929
MR-link 2	histidine	HMDB0000177	urate	HMDB0000289	bioa_009	M01604	12:96083535-96730076	0.24416600446025	0.147858944867456	0.0986683208488685
MR-link 2	histidine	HMDB0000177	urate	HMDB0000289	bioa_009	M01604	14:21229605-21729605	0.2071461788036044	0.3470064476691255	0.5505394553340583
MR-link 2	histidine	HMDB0000177	urate	HMDB0000289	bioa_009	M01604	15:58473939-58973939	-0.2533978497472572	0.6335597200949189	0.6891867876551232
MR-link 2	leucine	HMDB0000687	3-aminoisobutyrate	HMDB0002166	met-d-Leu	GCST90200310	2:27480940-28253616	-1.291295542008129	0.6719228009158653	0.0546319955793065
MR-link 2	leucine	HMDB0000687	3-aminoisobutyrate	HMDB0002166	met-d-Leu	GCST90200310	2:64975088-65475088	1.4870875836386357	1.1431866193602425	0.1933178086976044
MR-link 2	leucine	HMDB0000687	3-aminoisobutyrate	HMDB0002166	met-d-Leu	GCST90200310	2:165251927-165751927	0.0666021364749153	0.658409007276667	0.9194264858331864
MR-link 2	leucine	HMDB0000687	3-aminoisobutyrate	HMDB0002166	met-d-Leu	GCST90200310	4:86953335-87453335	-2.293679152832074	1.172167091106242	0.0503727341588369
MR-link 2	leucine	HMDB0000687	3-aminoisobutyrate	HMDB0002166	met-d-Leu	GCST90200310	4:87663610-88163610	-1.601031803662452	0.9990435226308712	0.1090308100344796
MR-link 2	leucine	HMDB0000687	3-aminoisobutyrate	HMDB0002166	met-d-Leu	GCST90200310	4:88670985-89475171	0.0251672323193597	0.1295080213037572	0.845917868329538
MR-link 2	leucine	HMDB0000687	3-aminoisobutyrate	HMDB0002166	met-d-Leu	GCST90200310	8:76204025-76704025	0.6697793944286805	0.6585827016614699	0.3091528610534551
MR-link 2	leucine	HMDB0000687	3-aminoisobutyrate	HMDB0002166	met-d-Leu	GCST90200310	12:56220625-57115338	0.338916666026813	0.4312848608721026	0.4319669746466616
MR-link 2	leucine	HMDB0000687	3-aminoisobutyrate	HMDB0002166	met-d-Leu	GCST90200310	16:69315747-70908300	-0.2126108127861508	0.2678414164045959	0.4273155759839158
MR-link 2	leucine	HMDB0000687	3-aminoisobutyrate	HMDB0002166	met-d-Leu	GCST90200310	16:71899923-72399923	-0.5534995999577139	0.4422073401991962	0.2106885379989969
MR-link 2	leucine	HMDB0000687	3-aminoisobutyrate	HMDB0002166	met-d-Leu	GCST90200310	17:6935779-7435779	0.4797680957797579	0.4470426820670223	0.2831794948284128
MR-link 2	leucine	HMDB0000687	3-aminoisobutyrate	HMDB0002166	met-d-Leu	GCST90200310	19:49054215-49554215	0.2978363534141616	0.4172071724541359	0.4753006485760082
MR-link 2	glycerol 3-phosphate	HMDB0000126	taurine	HMDB0000251	GCST90199638	GCST90200420	1:20921386-22251981	-0.0867550754297172	0.0480013805223502	0.0707084377023586
MR-link 2	glycerol 3-phosphate	HMDB0000126	taurine	HMDB0000251	GCST90199638	GCST90200420	20:5231344-5731344	-0.074239908149279	0.1397329221998307	0.595211864446465
MR-link 2	histidine	HMDB0000177	urea	HMDB0000294	GCST90200377	GCST90200417	2:211293055-211793055	0.3442963427093439	0.2893432406079093	0.2340764323269613
MR-link 2	histidine	HMDB0000177	urea	HMDB0000294	GCST90200377	GCST90200417	12:96129884-96629884	-0.0481693937382031	0.199461937846497	0.8091701972473516
MR-link 2	acetylphosphate	HMDB0001494	threonine	HMDB0000167	M15488	bioa_019	1:109564880-110064880	0.0609186804392439	0.1108536860382532	0.5826340194023262
MR-link 2	acetylphosphate	HMDB0001494	threonine	HMDB0000167	M15488	bioa_019	6:96128415-96628415	-0.0309141298687724	0.1670248459606654	0.8531607875882667
MR-link 2	choline phosphate	HMDB0001565	glycochenodeoxycholate	HMDB0000637	GCST90200363	M32346	1:21573292-22142120	0.2153371390368749	0.0798590454314637	0.0070079714138827
MR-link 2	choline phosphate	HMDB0001565	glycochenodeoxycholate	HMDB0000637	GCST90200363	M32346	22:24245541-24745541	-0.0037765888168448	0.1851948956791654	0.9837302585276806
MR-link 2	asparagine	HMDB0000168	cysteine	HMDB0000574	GCST90200452	M31453	11:61850353-62350353	-0.0030914003724515	0.1494313669834122	0.983494732418564
MR-link 2	asparagine	HMDB0000168	cysteine	HMDB0000574	GCST90200452	M31453	14:103842789-104825326	-0.012800919411256	0.0930608568372538	0.8905926890618006
MR-link 2	cholesterol	HMDB0000067	valine	HMDB0000883	M00063	bioa_022	1:109571511-110071511	-0.0386880948161825	0.0938865488670316	0.6802860508989063
MR-link 2	caffeine	HMDB0001847	beta-citrylglutamate	HMDB0241915	M00569	GCST90199911	7:17037106-17537106	-0.1479582089622499	0.2622642717722925	0.5726473299770216
MR-link 2	caffeine	HMDB0001847	beta-citrylglutamate	HMDB0241915	M00569	GCST90199911	15:74777880-75277880	-0.0840440758586186	0.1654115724710267	0.6113897615430935
MR-link 2	sphingosine 1-phosphate	HMDB0000277	2-aminobutyrate	HMDB0000452	GCST90199657	M32348	17:74160792-74684003	0.2155166082419572	0.2125045596040415	0.3104997123823824
MR-link 2	pyruvate	HMDB0000243	stearoyl sphingomyelin (d18:1/18:0)	HMDB0001348	met-d-Pyruvate	GCST90200335	1:25486369-25986369	-1.0771459080046677	0.6689207886979519	0.1073380024707792
MR-link 2	pyruvate	HMDB0000243	stearoyl sphingomyelin (d18:1/18:0)	HMDB0001348	met-d-Pyruvate	GCST90200335	1:154991807-156271079	-0.1739510470756771	0.3091150651945886	0.573612745757575
MR-link 2	pyruvate	HMDB0000243	stearoyl sphingomyelin (d18:1/18:0)	HMDB0001348	met-d-Pyruvate	GCST90200335	1:207429229-207929229	-0.1644795900504332	0.9994406492204858	0.8692811521902937
MR-link 2	pyruvate	HMDB0000243	stearoyl sphingomyelin (d18:1/18:0)	HMDB0001348	met-d-Pyruvate	GCST90200335	2:27480940-28253616	-0.8366935872836809	0.5148837197382694	0.1041594374360053
MR-link 2	pyruvate	HMDB0000243	stearoyl sphingomyelin (d18:1/18:0)	HMDB0001348	met-d-Pyruvate	GCST90200335	2:60468043-60968043	0.7881733481358943	0.6356139583479464	0.2149683880763193
MR-link 2	pyruvate	HMDB0000243	stearoyl sphingomyelin (d18:1/18:0)	HMDB0001348	met-d-Pyruvate	GCST90200335	2:173097338-173854224	0.249680168340704	0.203451096347216	0.2197382264746021
MR-link 2	pyruvate	HMDB0000243	stearoyl sphingomyelin (d18:1/18:0)	HMDB0001348	met-d-Pyruvate	GCST90200335	3:56611222-57111222	0.414493870257404	0.6113827933875774	0.4977962343904469
MR-link 2	pyruvate	HMDB0000243	stearoyl sphingomyelin (d18:1/18:0)	HMDB0001348	met-d-Pyruvate	GCST90200335	5:35956855-36456855	0.835670749194616	0.7930782420006083	0.2920178603488074
MR-link 2	pyruvate	HMDB0000243	stearoyl sphingomyelin (d18:1/18:0)	HMDB0001348	met-d-Pyruvate	GCST90200335	5:131157493-131957429	0.4965046518571731	0.4661672779792258	0.2868404983111277
MR-link 2	pyruvate	HMDB0000243	stearoyl sphingomyelin (d18:1/18:0)	HMDB0001348	met-d-Pyruvate	GCST90200335	7:50177982-50677982	0.5442989950079903	0.9882185746121298	0.581778967699148
MR-link 2	pyruvate	HMDB0000243	stearoyl sphingomyelin (d18:1/18:0)	HMDB0001348	met-d-Pyruvate	GCST90200335	8:106322270-106822270	0.256724038746845	0.6206022229740664	0.6791163704762584
MR-link 2	pyruvate	HMDB0000243	stearoyl sphingomyelin (d18:1/18:0)	HMDB0001348	met-d-Pyruvate	GCST90200335	9:135611502-136391870	1.366355691697426	0.3878307559792572	0.0004265753986095
MR-link 2	pyruvate	HMDB0000243	stearoyl sphingomyelin (d18:1/18:0)	HMDB0001348	met-d-Pyruvate	GCST90200335	10:2869150-3388009	-0.3133271218844128	0.2111560395947632	0.1378446568498026
MR-link 2	pyruvate	HMDB0000243	stearoyl sphingomyelin (d18:1/18:0)	HMDB0001348	met-d-Pyruvate	GCST90200335	11:56961646-57461646	0.9364999868037516	0.813580532692705	0.2496974507018835
MR-link 2	pyruvate	HMDB0000243	stearoyl sphingomyelin (d18:1/18:0)	HMDB0001348	met-d-Pyruvate	GCST90200335	12:48145900-49077761	0.135573576959561	0.1382198722102516	0.3266645217087459
MR-link 2	pyruvate	HMDB0000243	stearoyl sphingomyelin (d18:1/18:0)	HMDB0001348	met-d-Pyruvate	GCST90200335	16:69379588-70929689	0.2231751579451077	0.276540285811664	0.4196515929038613
MR-link 2	pyruvate	HMDB0000243	stearoyl sphingomyelin (d18:1/18:0)	HMDB0001348	met-d-Pyruvate	GCST90200335	16:70994871-71494871	1.3643237663935062	0.9506042266485306	0.1512251448698149
MR-link 2	pyruvate	HMDB0000243	stearoyl sphingomyelin (d18:1/18:0)	HMDB0001348	met-d-Pyruvate	GCST90200335	16:87636490-88136490	-0.234685187665618	0.8248903354174346	0.7760236231891351
MR-link 2	pyruvate	HMDB0000243	stearoyl sphingomyelin (d18:1/18:0)	HMDB0001348	met-d-Pyruvate	GCST90200335	18:43532791-44032791	0.3617665642317926	1.0220874815366412	0.7233773079169018
MR-link 2	pyruvate	HMDB0000243	stearoyl sphingomyelin (d18:1/18:0)	HMDB0001348	met-d-Pyruvate	GCST90200335	21:45449580-45972811	-0.1186039451301466	0.2883928469562082	0.680883160508277
MR-link 2	histidine	HMDB0000177	glutamine	HMDB0000641	M00059	met-d-Gln	4:9731889-10602550	0.0438055906837007	0.0814071236181044	0.5905044723167332
MR-link 2	methionine	HMDB0000696	1-methylxanthine	HMDB0010738	bioa_013	M34389	5:89993899-90493899	0.5713483767404121	0.3984204609617341	0.1515626397085004
MR-link 2	methionine	HMDB0000696	1-methylxanthine	HMDB0010738	bioa_013	M34389	10:81796208-82296208	-0.1489507691982219	0.4133825627790837	0.7186064623038897
MR-link 2	methionine	HMDB0000696	1-methylxanthine	HMDB0010738	bioa_013	M34389	12:46900176-47464292	0.3964367484293642	0.2696023914416036	0.1414400064441971
MR-link 2	methionine	HMDB0000696	1-methylxanthine	HMDB0010738	bioa_013	M34389	12:56615040-57115040	-0.5500894365431505	0.4462351655045782	0.2176748751380446
MR-link 2	5-oxoproline	HMDB0000267	sulfate*	HMDB01448	M01494	GCST90199896	8:144903138-145403138	0.018897761751222	0.0491796559689356	0.7007859454425879
MR-link 2	uridine	HMDB0000296	tyrosine	HMDB0000158	M00606	met-d-Tyr	1:20665172-21165172	0.0540983092293406	0.0513825753018205	0.2924082745472354
MR-link 2	uridine	HMDB0000296	tyrosine	HMDB0000158	M00606	met-d-Tyr	7:47852911-48352911	0.0183460088219237	0.04669296863926	0.6943879404320532
MR-link 2	uridine	HMDB0000296	tyrosine	HMDB0000158	M00606	met-d-Tyr	22:50721752-51221752	-0.0161664871064478	0.0353251254883516	0.6472050661186569
MR-link 2	arginine	HMDB0000517	7-methylxanthine	HMDB0001991	GCST90200372	M34390	4:77758299-78258299	-0.3221607100938092	0.4707760905700943	0.4937741720828007
MR-link 2	arginine	HMDB0000517	7-methylxanthine	HMDB0001991	GCST90200372	M34390	6:131644358-132148208	-0.3197258748745697	0.1407628785642535	0.0231240322999645
MR-link 2	arginine	HMDB0000517	7-methylxanthine	HMDB0001991	GCST90200372	M34390	10:99896895-100396895	-0.3396369251412157	0.1507294888867888	0.0242410056761465
MR-link 2	eicosapentaenoate (epa; 20:5n3)	HMDB0001999	5-methylthioadenosine (mta)	HMDB0001173	M18467	GCST90200359	11:61330635-61830635	-0.1318107653937051	0.1017554557426541	0.1951932973059826
MR-link 2	tyrosine	HMDB0000158	oleate (18:1n9)	HMDB0000207	met-d-Tyr	M01359	3:135701113-136607693	0.1555351254141431	0.542106710772157	0.7741822375957192
MR-link 2	tyrosine	HMDB0000158	oleate (18:1n9)	HMDB0000207	met-d-Tyr	M01359	3:186140627-186640627	0.8350036580633016	0.6701624435241015	0.212774665048507
MR-link 2	tyrosine	HMDB0000158	oleate (18:1n9)	HMDB0000207	met-d-Tyr	M01359	4:99789651-100289651	0.646445726060933	0.7147524744557648	0.3657658454059409
MR-link 2	tyrosine	HMDB0000158	oleate (18:1n9)	HMDB0000207	met-d-Tyr	M01359	5:89941256-90441256	-0.3575025034963002	0.7504235188830973	0.6337887331302019
MR-link 2	tyrosine	HMDB0000158	oleate (18:1n9)	HMDB0000207	met-d-Tyr	M01359	6:43031486-43531486	-0.0876254170974734	0.6240885871827803	0.8883396796622249
MR-link 2	tyrosine	HMDB0000158	oleate (18:1n9)	HMDB0000207	met-d-Tyr	M01359	6:110683901-112778738	-0.0003545769557486	0.1171373671013167	0.9975847925084506
MR-link 2	tyrosine	HMDB0000158	oleate (18:1n9)	HMDB0000207	met-d-Tyr	M01359	7:27916442-28416442	0.1588617676343112	0.6930504493696306	0.8186970947018111
MR-link 2	tyrosine	HMDB0000158	oleate (18:1n9)	HMDB0000207	met-d-Tyr	M01359	8:126236230-126736230	-0.0642603117243989	0.4129399814514077	0.876335247451691
MR-link 2	tyrosine	HMDB0000158	oleate (18:1n9)	HMDB0000207	met-d-Tyr	M01359	9:21884651-22384651	-0.3039716267932617	0.8385680413158014	0.7169866991189124
MR-link 2	tyrosine	HMDB0000158	oleate (18:1n9)	HMDB0000207	met-d-Tyr	M01359	10:64760672-65511176	0.1454161093918385	0.4928875996714136	0.7679717670660349
MR-link 2	tyrosine	HMDB0000158	oleate (18:1n9)	HMDB0000207	met-d-Tyr	M01359	11:61320783-61820783	1.158048327719981	0.5787306388167234	0.0453908407391584
MR-link 2	tyrosine	HMDB0000158	oleate (18:1n9)	HMDB0000207	met-d-Tyr	M01359	12:21081549-21581549	0.1686673224395533	0.3757020984077119	0.65347566499128
MR-link 2	tyrosine	HMDB0000158	oleate (18:1n9)	HMDB0000207	met-d-Tyr	M01359	12:46690648-47449549	0.3761402937881937	0.6782817860517802	0.5792033750966208
MR-link 2	tyrosine	HMDB0000158	oleate (18:1n9)	HMDB0000207	met-d-Tyr	M01359	12:56615040-57115040	0.3459489978104522	0.333405659255216	0.2994461401264463
MR-link 2	tyrosine	HMDB0000158	oleate (18:1n9)	HMDB0000207	met-d-Tyr	M01359	12:59740603-60240603	-0.8003024048793879	0.699832507125664	0.2528050063204959
MR-link 2	tyrosine	HMDB0000158	oleate (18:1n9)	HMDB0000207	met-d-Tyr	M01359	12:121174574-121674574	-0.468640603192908	0.2799120749528828	0.0940830124166013
MR-link 2	tyrosine	HMDB0000158	oleate (18:1n9)	HMDB0000207	met-d-Tyr	M01359	12:122076812-122576812	0.7935860550426188	0.7589518942254508	0.2957299540162329
MR-link 2	tyrosine	HMDB0000158	oleate (18:1n9)	HMDB0000207	met-d-Tyr	M01359	14:102441854-102941854	-0.1653732517429719	1.5237808395989816	0.9135766810090584
MR-link 2	tyrosine	HMDB0000158	oleate (18:1n9)	HMDB0000207	met-d-Tyr	M01359	16:70194094-72795019	0.1838081484958614	0.1582111987414747	0.2453208799769231
MR-link 2	tyrosine	HMDB0000158	oleate (18:1n9)	HMDB0000207	met-d-Tyr	M01359	16:79505446-80005446	0.3302889269892251	0.9489733149440746	0.7278036111502935
MR-link 2	tyrosine	HMDB0000158	oleate (18:1n9)	HMDB0000207	met-d-Tyr	M01359	20:42792364-43292364	0.356226140688984	1.235611108536954	0.7731174428379644
MR-link 2	ornithine	HMDB0000214	choline	HMDB0000097	GCST90200404	GCST90200327	6:131644358-132144358	-0.0673690191555923	0.1444913907580648	0.6410370182789129
MR-link 2	ornithine	HMDB0000214	choline	HMDB0000097	GCST90200404	GCST90200327	6:161178041-161678041	0.0		1.0
MR-link 2	arginine	HMDB0000517	cortisone	HMDB0002802	bioa_002	GCST90200360	2:24182937-24682937	0.3070828472375541	0.3018215111851017	0.3089479916184851
MR-link 2	arginine	HMDB0000517	cortisone	HMDB0002802	bioa_002	GCST90200360	2:211333022-211833022	-0.3375735464358192	0.3106364126252206	0.2771623596869395
MR-link 2	arginine	HMDB0000517	cortisone	HMDB0002802	bioa_002	GCST90200360	2:219037276-219788019	0.079091469814404	0.4131259096956787	0.8481758671972434
MR-link 2	arginine	HMDB0000517	cortisone	HMDB0002802	bioa_002	GCST90200360	4:144583533-145083533	0.2125560927585915	0.3173968310106422	0.503058222071271
MR-link 2	arginine	HMDB0000517	cortisone	HMDB0002802	bioa_002	GCST90200360	5:177386199-177886199	1.2619616728689365	0.6861158799355274	0.0658734866836246
MR-link 2	arginine	HMDB0000517	cortisone	HMDB0002802	bioa_002	GCST90200360	6:131339506-132265729	0.0307422612514581	0.1159669118587831	0.7909361943031112
MR-link 2	arginine	HMDB0000517	cortisone	HMDB0002802	bioa_002	GCST90200360	6:135177817-135677817	0.4350493720741581	0.3797434096409718	0.2519439951791121
MR-link 2	arginine	HMDB0000517	cortisone	HMDB0002802	bioa_002	GCST90200360	10:99898951-100398951	-0.1075826498973004	0.4250163903867344	0.8001709368457052
MR-link 2	arginine	HMDB0000517	cortisone	HMDB0002802	bioa_002	GCST90200360	12:46680313-47435518	0.1191764583627044	0.2813854663552304	0.6719053183733414
MR-link 2	arginine	HMDB0000517	cortisone	HMDB0002802	bioa_002	GCST90200360	19:12757458-13257458	0.0156430869695509	0.1595703488738545	0.9219064528273656
MR-link 2	3-ureidopropionate	HMDB0000026	n-acetyl-aspartyl-glutamate (naag)	HMDB0001067	GCST90200283	GCST90200684	22:24662232-25162232	-0.0847413799318676	0.1392970627252601	0.5429553094746147
MR-link 2	glucose	HMDB0000122	arachidonate (20:4n6)	HMDB0001043	met-d-Glucose	GCST90200358	2:165251927-165751927	0.6015840553280125	0.7008378081681945	0.3906835359149381
MR-link 2	glucose	HMDB0000122	arachidonate (20:4n6)	HMDB0001043	met-d-Glucose	GCST90200358	2:169498833-170056652	0.0453683577678168	0.1634822940059972	0.7813867139400539
MR-link 2	glucose	HMDB0000122	arachidonate (20:4n6)	HMDB0001043	met-d-Glucose	GCST90200358	3:122819058-123319058	0.0244478432009188	0.5028551489576295	0.9612236749705116
MR-link 2	glucose	HMDB0000122	arachidonate (20:4n6)	HMDB0001043	met-d-Glucose	GCST90200358	3:151951767-152451767	0.7568488659279775	1.0049266800530432	0.4513667548149752
MR-link 2	glucose	HMDB0000122	arachidonate (20:4n6)	HMDB0001043	met-d-Glucose	GCST90200358	3:170377909-170877909	0.0591512970245602	0.4658370985218247	0.8989574135888511
MR-link 2	glucose	HMDB0000122	arachidonate (20:4n6)	HMDB0001043	met-d-Glucose	GCST90200358	4:185468314-185968314	-0.8504732523288482	0.8525932447330337	0.3185153352852993
MR-link 2	glucose	HMDB0000122	arachidonate (20:4n6)	HMDB0001043	met-d-Glucose	GCST90200358	5:95479406-95979406	0.7665947818156932	0.969553021920188	0.4291376139039701
MR-link 2	glucose	HMDB0000122	arachidonate (20:4n6)	HMDB0001043	met-d-Glucose	GCST90200358	6:7000270-7500270	0.015358782361702	0.50008083293944	0.9754987429202802
MR-link 2	glucose	HMDB0000122	arachidonate (20:4n6)	HMDB0001043	met-d-Glucose	GCST90200358	7:14801789-15301789	-0.1799527609199606	0.3807782811827122	0.6365043071008535
MR-link 2	glucose	HMDB0000122	arachidonate (20:4n6)	HMDB0001043	met-d-Glucose	GCST90200358	7:43935955-44473721	-0.1491325819064292	0.2574892950307261	0.5624679025092008
MR-link 2	glucose	HMDB0000122	arachidonate (20:4n6)	HMDB0001043	met-d-Glucose	GCST90200358	8:117934783-118434783	1.0324340716322902	0.6647651799745808	0.1204038201683936
MR-link 2	glucose	HMDB0000122	arachidonate (20:4n6)	HMDB0001043	met-d-Glucose	GCST90200358	9:21884068-22384068	-0.1736634503785221	0.5632963414964659	0.7578551624254741
MR-link 2	glucose	HMDB0000122	arachidonate (20:4n6)	HMDB0001043	met-d-Glucose	GCST90200358	10:2888477-3388477	0.0213181156485133	0.5472642898116087	0.968927088926052
MR-link 2	glucose	HMDB0000122	arachidonate (20:4n6)	HMDB0001043	met-d-Glucose	GCST90200358	10:112762852-113262852	1.216951063901656	1.26597001016517	0.3364116344992527
MR-link 2	glucose	HMDB0000122	arachidonate (20:4n6)	HMDB0001043	met-d-Glucose	GCST90200358	10:114504071-115004071	-0.4771211705568047	0.5417300485085415	0.3784607123697613
MR-link 2	glucose	HMDB0000122	arachidonate (20:4n6)	HMDB0001043	met-d-Glucose	GCST90200358	12:4134844-4634844	-0.132376117819675	0.5839466990600044	0.8206631514285639
MR-link 2	glucose	HMDB0000122	arachidonate (20:4n6)	HMDB0001043	met-d-Glucose	GCST90200358	12:111682800-112523499	0.8283307622898469	0.721163612387921	0.250719677354475
MR-link 2	glucose	HMDB0000122	arachidonate (20:4n6)	HMDB0001043	met-d-Glucose	GCST90200358	12:121166650-121666650	-0.1850259560053389	0.7141392987757481	0.7955662269396722
MR-link 2	glucose	HMDB0000122	arachidonate (20:4n6)	HMDB0001043	met-d-Glucose	GCST90200358	13:28213465-28721145	0.3775481242936309	1.6357168968547335	0.8174584663943771
MR-link 2	glucose	HMDB0000122	arachidonate (20:4n6)	HMDB0001043	met-d-Glucose	GCST90200358	17:43272775-44380160	0.8343984206979098	0.679633627245172	0.2195528562948113
MR-link 2	glucose	HMDB0000122	arachidonate (20:4n6)	HMDB0001043	met-d-Glucose	GCST90200358	17:44543627-45043627	0.7770897822946597	0.7774021196718865	0.3175049804061675
MR-link 2	glucose	HMDB0000122	arachidonate (20:4n6)	HMDB0001043	met-d-Glucose	GCST90200358	20:22311971-22811971	-0.3979722526577983	1.116462650377329	0.7214974599019897
MR-link 2	beta-citrylglutamate	HMDB0241915	3-hydroxybutyrate (bhba)	HMDB0000011	GCST90199911	met-d-bOHbutyrate	3:183486882-183986882	-0.0020775059745055	0.0417576567679693	0.9603204178215308
MR-link 2	beta-citrylglutamate	HMDB0241915	3-hydroxybutyrate (bhba)	HMDB0000011	GCST90199911	met-d-bOHbutyrate	11:88203934-92094388	-0.0015719220746958	0.0063733939449789	0.8051882790695306
MR-link 2	1-methylxanthine	HMDB0010738	3-methyl-2-oxobutyrate	HMDB0000019	M34389	M21047	8:18010431-18510431	-0.0805148864711621	0.0555024885556681	0.1468763337093318
MR-link 2	n1-methyl-2-pyridone-5-carboxamide	HMDB0004193	1-methylurate	HMDB0003099	GCST90199778	M34395	2:135485648-135985648	0.1417622733454234	0.2301477248991999	0.5379195414269365
MR-link 2	5-acetylamino-6-formylamino-3-methyluracil	HMDB0011105	cortisol	HMDB0000063	GCST90200680	GCST90200378	8:17743764-18765840	-0.0037194776672029	0.021526866247368	0.8628219585992721
MR-link 2	bilirubin (z,z)	HMDB0000054	acetoacetate	HMDB0000060	M27716	met-d-Acetoacetate	2:234140469-234918570	0.010787694824016	0.0096866450276175	0.2654221637662036
MR-link 2	leucine	HMDB0000687	glutamate	HMDB0000148	bioa_011	GCST90200412	2:27480940-27980940	0.3182096971938104	0.4193540026139081	0.4479666700947348
MR-link 2	leucine	HMDB0000687	glutamate	HMDB0000148	bioa_011	GCST90200412	4:88972827-89472827	-0.1559945053879998	0.211262471998192	0.4602763143635544
MR-link 2	leucine	HMDB0000687	glutamate	HMDB0000148	bioa_011	GCST90200412	11:116336283-116883862	-0.1976196457038434	0.441374077161323	0.6543427855487156
MR-link 2	leucine	HMDB0000687	glutamate	HMDB0000148	bioa_011	GCST90200412	15:58477325-58977325	0.1127503245344033	0.5120820447815552	0.8257308201765168
MR-link 2	leucine	HMDB0000687	glutamate	HMDB0000148	bioa_011	GCST90200412	16:70059237-70559237	0.2674100133622927	0.437428034157229	0.5409854718975706
MR-link 2	tyrosine	HMDB0000158	3-hydroxybutyrate (bhba)	HMDB0000011	met-d-Tyr	met-d-bOHbutyrate	2:211293055-211793055	0.4957505662297138	0.2270531669121812	0.0290054969807192
MR-link 2	tyrosine	HMDB0000158	3-hydroxybutyrate (bhba)	HMDB0000011	met-d-Tyr	met-d-bOHbutyrate	3:135701113-136607693	-0.3005791331174764	0.1444246554867617	0.0374139944192103
MR-link 2	tyrosine	HMDB0000158	3-hydroxybutyrate (bhba)	HMDB0000011	met-d-Tyr	met-d-bOHbutyrate	3:186140627-186640627	-0.2989153703006721	0.1860708986898472	0.108172977915336
MR-link 2	tyrosine	HMDB0000158	3-hydroxybutyrate (bhba)	HMDB0000011	met-d-Tyr	met-d-bOHbutyrate	4:99789651-100289651	-0.2851214773249237	0.1059542446907436	0.0071241006618177
MR-link 2	tyrosine	HMDB0000158	3-hydroxybutyrate (bhba)	HMDB0000011	met-d-Tyr	met-d-bOHbutyrate	4:124511762-125011762	-0.7624405184258722	0.2303349452703683	0.000932498927906
MR-link 2	tyrosine	HMDB0000158	3-hydroxybutyrate (bhba)	HMDB0000011	met-d-Tyr	met-d-bOHbutyrate	5:89941256-90441256	0.2120235250602716	0.1640223310813398	0.1961320141230471
MR-link 2	tyrosine	HMDB0000158	3-hydroxybutyrate (bhba)	HMDB0000011	met-d-Tyr	met-d-bOHbutyrate	6:43031486-43531486	-0.1326829598855346	0.1560028399066387	0.3950380959904906
MR-link 2	tyrosine	HMDB0000158	3-hydroxybutyrate (bhba)	HMDB0000011	met-d-Tyr	met-d-bOHbutyrate	6:110683901-112778738	-0.0164187332289317	0.0206375820427456	0.4262794151111656
MR-link 2	tyrosine	HMDB0000158	3-hydroxybutyrate (bhba)	HMDB0000011	met-d-Tyr	met-d-bOHbutyrate	7:25715759-26215759	-0.0563051966243054	0.1529786398058762	0.7128290882891555
MR-link 2	tyrosine	HMDB0000158	3-hydroxybutyrate (bhba)	HMDB0000011	met-d-Tyr	met-d-bOHbutyrate	7:27916442-28416442	-0.2449824216455206	0.1697445461738511	0.148952372777573
MR-link 2	tyrosine	HMDB0000158	3-hydroxybutyrate (bhba)	HMDB0000011	met-d-Tyr	met-d-bOHbutyrate	8:126236230-126736230	-0.413381267950794	0.1154268064810223	0.0003418520012078
MR-link 2	tyrosine	HMDB0000158	3-hydroxybutyrate (bhba)	HMDB0000011	met-d-Tyr	met-d-bOHbutyrate	9:21884651-22384651	0.2076211617908507	0.2525647240429624	0.4110476961353222
MR-link 2	tyrosine	HMDB0000158	3-hydroxybutyrate (bhba)	HMDB0000011	met-d-Tyr	met-d-bOHbutyrate	10:64760672-65511176	-0.2652082047285535	0.1647219037272707	0.1073899844741398
MR-link 2	tyrosine	HMDB0000158	3-hydroxybutyrate (bhba)	HMDB0000011	met-d-Tyr	met-d-bOHbutyrate	11:8005408-8505408	-0.6327793340623825	0.8100983122371007	0.4347353025825159
MR-link 2	tyrosine	HMDB0000158	3-hydroxybutyrate (bhba)	HMDB0000011	met-d-Tyr	met-d-bOHbutyrate	11:61320783-61820783	0.1845310327676412	0.1764229059218213	0.2955802069835873
MR-link 2	tyrosine	HMDB0000158	3-hydroxybutyrate (bhba)	HMDB0000011	met-d-Tyr	met-d-bOHbutyrate	12:21081549-21581549	0.0679158646784563	0.0883349327337796	0.4419853760617136
MR-link 2	tyrosine	HMDB0000158	3-hydroxybutyrate (bhba)	HMDB0000011	met-d-Tyr	met-d-bOHbutyrate	12:46690648-47449549	-0.0551466818640435	0.148182072056524	0.7097775345868733
MR-link 2	tyrosine	HMDB0000158	3-hydroxybutyrate (bhba)	HMDB0000011	met-d-Tyr	met-d-bOHbutyrate	12:56615040-57115040	-0.1112024755399677	0.0854619045590366	0.1931922262870107
MR-link 2	tyrosine	HMDB0000158	3-hydroxybutyrate (bhba)	HMDB0000011	met-d-Tyr	met-d-bOHbutyrate	12:59740603-60240603	-0.1603695354867873	0.2732271351716855	0.5572400691578603
MR-link 2	tyrosine	HMDB0000158	3-hydroxybutyrate (bhba)	HMDB0000011	met-d-Tyr	met-d-bOHbutyrate	12:103059922-103559922	-0.3637625108064735	0.226951546366942	0.1089743675732773
MR-link 2	tyrosine	HMDB0000158	3-hydroxybutyrate (bhba)	HMDB0000011	met-d-Tyr	met-d-bOHbutyrate	12:121174574-121674574	-0.4005406112234604	0.094231546514936	2.131986253388495e-05
MR-link 2	tyrosine	HMDB0000158	3-hydroxybutyrate (bhba)	HMDB0000011	met-d-Tyr	met-d-bOHbutyrate	12:122076812-122576812	-0.252726509701137	0.2810707513647903	0.3685694648148367
MR-link 2	tyrosine	HMDB0000158	3-hydroxybutyrate (bhba)	HMDB0000011	met-d-Tyr	met-d-bOHbutyrate	14:102441854-102941854	-0.166425920855182	0.1971800895043129	0.3986526136579954
MR-link 2	tyrosine	HMDB0000158	3-hydroxybutyrate (bhba)	HMDB0000011	met-d-Tyr	met-d-bOHbutyrate	16:70194094-72795019	-0.1048435777258643	0.0457461481216665	0.0219139619498399
MR-link 2	tyrosine	HMDB0000158	3-hydroxybutyrate (bhba)	HMDB0000011	met-d-Tyr	met-d-bOHbutyrate	16:79505446-80005446	0.0712458185322872	0.2596209327807837	0.7837599743660043
MR-link 2	tyrosine	HMDB0000158	3-hydroxybutyrate (bhba)	HMDB0000011	met-d-Tyr	met-d-bOHbutyrate	19:45175460-45675460	-1.469966552797587	0.3258515377099866	6.447580821389913e-06
MR-link 2	tyrosine	HMDB0000158	3-hydroxybutyrate (bhba)	HMDB0000011	met-d-Tyr	met-d-bOHbutyrate	20:42792364-43292364	-0.7188080233636448	0.4928961821621598	0.1447480767695662
MR-link 2	tyrosine	HMDB0000158	3-hydroxybutyrate (bhba)	HMDB0000011	met-d-Tyr	met-d-bOHbutyrate	22:31926825-32426825	0.0052950156864237	0.1689070661457438	0.9749914584298746
MR-link 2	tyrosine	HMDB0000158	3-hydroxybutyrate (bhba)	HMDB0000011	met-d-Tyr	met-d-bOHbutyrate	22:44074855-44574855	-0.4099645854287027	0.2785127097256202	0.1410268146920122
MR-link 2	leucine	HMDB0000687	threonine	HMDB0000167	bioa_011	GCST90200432	2:27480940-27980940	-3.094703233857075	0.92873340738438	0.000861697210818
MR-link 2	leucine	HMDB0000687	threonine	HMDB0000167	bioa_011	GCST90200432	4:88972827-89472827	-0.3268562652171187	0.178450343308347	0.0670055090033996
MR-link 2	leucine	HMDB0000687	threonine	HMDB0000167	bioa_011	GCST90200432	11:116336283-116883862	-0.0472387060760543	0.4360896029705097	0.9137391657196706
MR-link 2	leucine	HMDB0000687	threonine	HMDB0000167	bioa_011	GCST90200432	15:58477325-58977325	-0.0027783097286091	0.6167557719491589	0.9964057686346216
MR-link 2	leucine	HMDB0000687	threonine	HMDB0000167	bioa_011	GCST90200432	16:70059237-70559237	0.1551801982370552	0.3123893781295325	0.6193636094894346
MR-link 2	alpha-ketoglutarate	HMDB0000208	histidine	HMDB0000177	GCST90200455	GCST90200377	20:44931392-45517926	-0.1035245943110622	0.0974068859575486	0.2878700708492622
MR-link 2	kynurenate	HMDB0000715	cholesterol	HMDB0000067	GCST90200454	GCST90200368	1:241463402-241963402	0.061808463259047	0.0613992272666918	0.31409570749343
MR-link 2	kynurenate	HMDB0000715	cholesterol	HMDB0000067	GCST90200454	GCST90200368	4:170711647-171211647	-0.0877691309006612	0.1184259703101461	0.4586141527363138
MR-link 2	kynurenate	HMDB0000715	cholesterol	HMDB0000067	GCST90200454	GCST90200368	16:58517848-59017848	0.1906693449828581	0.2031933189125888	0.3480572548799951
MR-link 2	pantothenate	HMDB0000210	urea	HMDB0000294	GCST90200279	GCST90200417	1:199230515-199730515	0.1531724575049181	0.2141561780123644	0.4744625081760224
MR-link 2	valine	HMDB0000883	paraxanthine	HMDB0001860	M01649	M18254	4:88976422-89476422	0.1372859955138335	0.2033459155909666	0.4995898400336824
MR-link 2	orotidine	HMDB0000788	5-oxoproline	HMDB0000267	GCST90200681	M01494	3:124271035-124771035	-0.3153615715376443	0.2537401318221893	0.2139221712823269
MR-link 2	orotidine	HMDB0000788	5-oxoproline	HMDB0000267	GCST90200681	M01494	17:72554076-74203469	-0.0160408032348226	0.0431539401257878	0.7101078788855352
MR-link 2	glycochenodeoxycholate	HMDB0000637	5,6-dihydrothymine	HMDB0000079	M32346	GCST90200339	6:156877825-157377825	-0.575547521221196	0.2373390312205846	0.0153083209268447
MR-link 2	3-(4-hydroxyphenyl)lactate	HMDB0000755	paraxanthine	HMDB0001860	GCST90200371	GCST90199654	6:111301079-111801079	0.0898684430739235	0.1732263452130379	0.603905793318996
MR-link 2	3-(4-hydroxyphenyl)lactate	HMDB0000755	paraxanthine	HMDB0001860	GCST90200371	GCST90199654	17:79941425-80441425	0.3174092084114199	0.1206296471939133	0.0085066348330705
MR-link 2	guanidinoacetate	HMDB0000128	n-acetyl-aspartyl-glutamate (naag)	HMDB0001067	GCST90200384	GCST90200684	6:131647278-132147278	-0.1866855589212167	0.2641668011309896	0.479755563555753
MR-link 2	guanidinoacetate	HMDB0000128	n-acetyl-aspartyl-glutamate (naag)	HMDB0001067	GCST90200384	GCST90200684	11:64893892-65393892	0.0012866587839266	0.1227041317155246	0.9916336446738704
MR-link 2	guanidinoacetate	HMDB0000128	n-acetyl-aspartyl-glutamate (naag)	HMDB0001067	GCST90200384	GCST90200684	12:101043-601043	-0.1679915497412498	0.1287850259248893	0.1920856933322244
MR-link 2	guanidinoacetate	HMDB0000128	n-acetyl-aspartyl-glutamate (naag)	HMDB0001067	GCST90200384	GCST90200684	14:100558168-101058168	0.1611054916113869	0.2112238919362871	0.4456281276602739
MR-link 2	guanidinoacetate	HMDB0000128	n-acetyl-aspartyl-glutamate (naag)	HMDB0001067	GCST90200384	GCST90200684	20:61898912-62398912	0.0351848364364395	0.3054909970151236	0.9083066451888896
MR-link 2	alanine	HMDB0000161	isoleucine	HMDB0000172	bioa_001	bioa_010	1:206985954-207485954	-0.1727898368041222	0.1719187242802655	0.3148645880143462
MR-link 2	alanine	HMDB0000161	isoleucine	HMDB0000172	bioa_001	bioa_010	2:27143030-28594285	0.6586042085632526	0.1126169502188314	4.969802675139879e-09
MR-link 2	alanine	HMDB0000161	isoleucine	HMDB0000172	bioa_001	bioa_010	2:64958074-65458074	-0.2799087968611662	0.1347056836511054	0.03771593299711
MR-link 2	alanine	HMDB0000161	isoleucine	HMDB0000172	bioa_001	bioa_010	3:71155270-71655270	0.7338910701105317	0.2663924817228836	0.0058705750793808
MR-link 2	alanine	HMDB0000161	isoleucine	HMDB0000172	bioa_001	bioa_010	4:88976422-89476422	-2.2720657948549503	0.6016793313746119	0.0001592345751096
MR-link 2	alanine	HMDB0000161	isoleucine	HMDB0000172	bioa_001	bioa_010	7:72732874-73232874	-0.3535587605093894	0.233611810399965	0.1301665160670222
MR-link 2	alanine	HMDB0000161	isoleucine	HMDB0000172	bioa_001	bioa_010	8:145568681-146068681	0.0773455700456032	0.2044313166044239	0.705174307367574
MR-link 2	alanine	HMDB0000161	isoleucine	HMDB0000172	bioa_001	bioa_010	9:4040541-4540541	0.7656944336311637	0.1832823484160701	2.945015944569735e-05
MR-link 2	alanine	HMDB0000161	isoleucine	HMDB0000172	bioa_001	bioa_010	11:116336283-116836283	0.6719481472263821	0.1781553661614287	0.000162140755601
MR-link 2	alanine	HMDB0000161	isoleucine	HMDB0000172	bioa_001	bioa_010	12:46636543-47713425	0.3073691426156644	0.0846746763409306	0.0002834203444658
MR-link 2	alanine	HMDB0000161	isoleucine	HMDB0000172	bioa_001	bioa_010	12:56615040-57115040	0.4815760509435893	0.110389928391045	1.2858464824964495e-05
MR-link 2	alanine	HMDB0000161	isoleucine	HMDB0000172	bioa_001	bioa_010	12:59727701-60227701	0.4352175011401804	0.1298713232012162	0.000804784513638
MR-link 2	alanine	HMDB0000161	isoleucine	HMDB0000172	bioa_001	bioa_010	14:75116447-75616447	0.2144147817386761	0.1879185908016876	0.2538706545830707
MR-link 2	alanine	HMDB0000161	isoleucine	HMDB0000172	bioa_001	bioa_010	16:69621701-70931491	-0.3946461827792661	0.1570227252453463	0.0119605486149584
MR-link 2	alanine	HMDB0000161	isoleucine	HMDB0000172	bioa_001	bioa_010	17:40568584-41068584	-0.4581369549727237	0.2730477528674641	0.0933736803196645
MR-link 2	alanine	HMDB0000161	isoleucine	HMDB0000172	bioa_001	bioa_010	22:18906543-19406543	0.4182846865750515	0.2452969846263085	0.0881538858479706
MR-link 2	glucose	HMDB0000122	leucine	HMDB0000687	met-d-Glucose	GCST90200389	2:165251927-165751927	1.1781923552153672	0.5869076539989738	0.0447009383665645
MR-link 2	glucose	HMDB0000122	leucine	HMDB0000687	met-d-Glucose	GCST90200389	2:169498833-170056652	0.1101433446890985	0.1717779528240494	0.521395316186374
MR-link 2	glucose	HMDB0000122	leucine	HMDB0000687	met-d-Glucose	GCST90200389	3:122819058-123319058	0.421704074552456	0.5100506067916141	0.4083568399057383
MR-link 2	glucose	HMDB0000122	leucine	HMDB0000687	met-d-Glucose	GCST90200389	3:151951767-152451767	0.4637949065398271	1.1419672392659308	0.6846420966624002
MR-link 2	glucose	HMDB0000122	leucine	HMDB0000687	met-d-Glucose	GCST90200389	3:170377909-170877909	0.1195138586225654	0.347649962461615	0.7310144366538728
MR-link 2	glucose	HMDB0000122	leucine	HMDB0000687	met-d-Glucose	GCST90200389	4:185468314-185968314	0.5872985704116522	0.787814343925148	0.4559825689890745
MR-link 2	glucose	HMDB0000122	leucine	HMDB0000687	met-d-Glucose	GCST90200389	5:95479406-95979406	1.4147467471165098	1.1391587987761211	0.2142652211828801
MR-link 2	glucose	HMDB0000122	leucine	HMDB0000687	met-d-Glucose	GCST90200389	6:7000270-7500270	0.4047924118938344	0.5845278191913645	0.4886159785104358
MR-link 2	glucose	HMDB0000122	leucine	HMDB0000687	met-d-Glucose	GCST90200389	7:14801789-15301789	0.107310439561983	0.4057864754314456	0.7914327965257761
MR-link 2	glucose	HMDB0000122	leucine	HMDB0000687	met-d-Glucose	GCST90200389	7:43935955-44473721	-0.1578258926098663	0.2623967653810975	0.5475216327405026
MR-link 2	glucose	HMDB0000122	leucine	HMDB0000687	met-d-Glucose	GCST90200389	8:117934783-118434783	0.3659960978494638	0.7419146951569436	0.6217915072063149
MR-link 2	glucose	HMDB0000122	leucine	HMDB0000687	met-d-Glucose	GCST90200389	9:21884068-22384068	0.152406910106934	0.565313129870404	0.7874700550994447
MR-link 2	glucose	HMDB0000122	leucine	HMDB0000687	met-d-Glucose	GCST90200389	10:2888477-3388477	-0.1200791613392563	0.4709813797461541	0.798757685650172
MR-link 2	glucose	HMDB0000122	leucine	HMDB0000687	met-d-Glucose	GCST90200389	10:112762852-113262852	0.5913685984912084	1.0293458796849335	0.5656233288925672
MR-link 2	glucose	HMDB0000122	leucine	HMDB0000687	met-d-Glucose	GCST90200389	10:114504071-115004071	-0.058040126406237	0.6859416951681371	0.9325684357153186
MR-link 2	glucose	HMDB0000122	leucine	HMDB0000687	met-d-Glucose	GCST90200389	12:4134844-4634844	0.52986927015978	0.6522811788886071	0.4166008056040732
MR-link 2	glucose	HMDB0000122	leucine	HMDB0000687	met-d-Glucose	GCST90200389	12:111682800-112523499	0.0089020044020911	0.8712886110248226	0.9918481107059224
MR-link 2	glucose	HMDB0000122	leucine	HMDB0000687	met-d-Glucose	GCST90200389	12:121166650-121666650	-1.1125503117114472	0.7105793681795414	0.1174201205039506
MR-link 2	glucose	HMDB0000122	leucine	HMDB0000687	met-d-Glucose	GCST90200389	13:28213465-28721145	1.0835800935296185	1.7883343025074667	0.5445706358301211
MR-link 2	glucose	HMDB0000122	leucine	HMDB0000687	met-d-Glucose	GCST90200389	17:43272775-44380160	0.4947347735597969	0.6221769950564655	0.4265162164612216
MR-link 2	glucose	HMDB0000122	leucine	HMDB0000687	met-d-Glucose	GCST90200389	17:44543627-45043627	-0.0898850817844405	1.0800518648370958	0.9336742797127616
MR-link 2	glucose	HMDB0000122	leucine	HMDB0000687	met-d-Glucose	GCST90200389	20:22311971-22811971	-0.5667730870254818	1.3022837138315022	0.6634065537891268
MR-link 2	caffeine	HMDB0001847	gluconate	HMDB0000625	GCST90200436	GCST90200373	15:56384745-56884745	-0.0297255946135366	0.2579277425599907	0.9082487437095788
MR-link 2	caffeine	HMDB0001847	gluconate	HMDB0000625	GCST90200436	GCST90200373	15:57044800-57544800	-0.5878096233619892	0.6940356947175446	0.3970261302957831
MR-link 2	glutamate	HMDB0000148	alanine	HMDB0000161	bioa_007	M32339	12:121174861-121674861	-0.191481466975101	0.4591364604034515	0.6766440563948617
MR-link 2	taurine	HMDB0000251	sarcosine	HMDB0000271	bioa_034	bioa_031	19:54074995-54574995	0.0880244869211994	0.0753825114442985	0.2429260394361639
MR-link 2	tyrosine	HMDB0000158	n-palmitoyl-sphinganine (d18:0/16:0)	HMDB11760	M01299	GCST90200064	1:154514715-155014715	-0.0205119202467588	0.2332159067390591	0.9299144353787084
MR-link 2	tyrosine	HMDB0000158	n-palmitoyl-sphinganine (d18:0/16:0)	HMDB11760	M01299	GCST90200064	6:111242119-112061922	0.032306644027005	0.1423944631651282	0.8205160263571938
MR-link 2	tyrosine	HMDB0000158	n-palmitoyl-sphinganine (d18:0/16:0)	HMDB11760	M01299	GCST90200064	16:71357384-72149586	-0.0624146981704686	0.121967898812865	0.60883961220546
MR-link 2	alanine	HMDB0000161	valine	HMDB0000883	bioa_001	met-d-Val	1:206985954-207485954	-0.1584143903933963	0.0916037864992646	0.0837476792560843
MR-link 2	alanine	HMDB0000161	valine	HMDB0000883	bioa_001	met-d-Val	2:27143030-28594285	0.7353299076989313	0.1182498220595982	5.021087776367917e-10
MR-link 2	alanine	HMDB0000161	valine	HMDB0000883	bioa_001	met-d-Val	2:64958074-65458074	-1.0032329639555275	0.1738779314822575	7.938713760975666e-09
MR-link 2	alanine	HMDB0000161	valine	HMDB0000883	bioa_001	met-d-Val	3:71155270-71655270	0.4077572176156151	0.175463311025099	0.0201314564325999
MR-link 2	alanine	HMDB0000161	valine	HMDB0000883	bioa_001	met-d-Val	4:88976422-89476422	-2.9021585871525493	0.518796182824321	2.2186555245057133e-08
MR-link 2	alanine	HMDB0000161	valine	HMDB0000883	bioa_001	met-d-Val	7:72732874-73232874	-0.4370688644608297	0.1633227915984313	0.0074483407852043
MR-link 2	alanine	HMDB0000161	valine	HMDB0000883	bioa_001	met-d-Val	8:145568681-146068681	0.0669937082511458	0.4086678926130651	0.8697847462437545
MR-link 2	alanine	HMDB0000161	valine	HMDB0000883	bioa_001	met-d-Val	9:4040541-4540541	0.3770004792477487	0.2273394262638731	0.0972538154712956
MR-link 2	alanine	HMDB0000161	valine	HMDB0000883	bioa_001	met-d-Val	11:116336283-116836283	-0.279106590131523	0.1921419325055245	0.1463330836098926
MR-link 2	alanine	HMDB0000161	valine	HMDB0000883	bioa_001	met-d-Val	12:46636543-47713425	0.1495788521974237	0.0758073777558352	0.0484791891155117
MR-link 2	alanine	HMDB0000161	valine	HMDB0000883	bioa_001	met-d-Val	12:56615040-57115040	0.5847499827694661	0.1339500187049317	1.2687053322220512e-05
MR-link 2	alanine	HMDB0000161	valine	HMDB0000883	bioa_001	met-d-Val	12:59727701-60227701	0.2184132522637473	0.1376669747649587	0.1126183638374937
MR-link 2	alanine	HMDB0000161	valine	HMDB0000883	bioa_001	met-d-Val	14:75116447-75616447	-0.0955500147779724	0.1503215392283812	0.525012689567549
MR-link 2	alanine	HMDB0000161	valine	HMDB0000883	bioa_001	met-d-Val	16:69621701-70931491	-0.6104951075521388	0.1604346587613717	0.0001416570306932
MR-link 2	alanine	HMDB0000161	valine	HMDB0000883	bioa_001	met-d-Val	17:40568584-41068584	-0.6648305993061279	0.4200962479051282	0.1135201137117718
MR-link 2	alanine	HMDB0000161	valine	HMDB0000883	bioa_001	met-d-Val	22:18906543-19406543	0.0286097218198368	0.453963961141555	0.9497489767976164
MR-link 2	glucose	HMDB0000122	asparagine	HMDB0000168	M20489	bioa_003	2:169551488-170051488	-0.0937544114201231	0.1002587024367623	0.3497239236643851
MR-link 2	4-methyl-2-oxopentanoate	HMDB0000695	orotidine	HMDB0000788	M22116	GCST90200681	4:88976422-89476422	0.2429153938589415	0.1467056668161278	0.0977621196428139
MR-link 2	4-methyl-2-oxopentanoate	HMDB0000695	orotidine	HMDB0000788	M22116	GCST90200681	13:48209901-48709901	-0.062331991483686	0.2059778272594349	0.7621832400522319
MR-link 2	1-stearoyl-2-oleoyl-gps (18:0/18:1)	HMDB0010163	taurine	HMDB0000251	GCST90199652	GCST90200420	3:56598999-57098999	0.5734933199976597	0.1271209500946775	6.440146416791363e-06
MR-link 2	7-methylxanthine	HMDB0001991	creatinine	HMDB0000562	M34390	bioa_026	5:168189476-168689476	0.0765476088070967	0.1470040520757682	0.6025634569155431
MR-link 2	2-hydroxyphenylacetate	HMDB0000669	n-palmitoyl-sphinganine (d18:0/16:0)	HMDB11760	GCST90200369	GCST90200064	9:131329579-131829579	0.1398283550748338	0.1243999780892726	0.2610035466944583
MR-link 2	2-hydroxyphenylacetate	HMDB0000669	n-palmitoyl-sphinganine (d18:0/16:0)	HMDB11760	GCST90200369	GCST90200064	12:122051275-122551275	0.2394811755858846	0.2696796564216302	0.374529500355741
MR-link 2	n-acetyl-aspartyl-glutamate (naag)	HMDB0001067	phosphoethanolamine	HMDB0000224	GCST90200684	GCST90200281	11:45663099-50986366	0.012842020709345	0.0121587798124317	0.2908799511652704
MR-link 2	n-acetyl-aspartyl-glutamate (naag)	HMDB0001067	phosphoethanolamine	HMDB0000224	GCST90200684	GCST90200281	11:54602007-58367668	0.0071188891875316	0.0166290650575967	0.6685789106022701
MR-link 2	5,6-dihydrothymine	HMDB0000079	citrulline	HMDB0000904	GCST90200339	M02132	22:50721854-51221854	0.284440613211757	0.1941726186792936	0.1429522162480201
MR-link 2	valine	HMDB0000883	5-oxoproline	HMDB0000267	bioa_022	M01494	2:27492603-27992603	-0.91098044830672	0.618829074304072	0.1409929295878649
MR-link 2	valine	HMDB0000883	5-oxoproline	HMDB0000267	bioa_022	M01494	2:64958074-65458074	-0.0512204350487117	0.259090498851989	0.8432850945034442
MR-link 2	valine	HMDB0000883	5-oxoproline	HMDB0000267	bioa_022	M01494	2:211173777-211673777	0.5037627709477215	0.5891765131134388	0.3925353131603292
MR-link 2	valine	HMDB0000883	5-oxoproline	HMDB0000267	bioa_022	M01494	4:88972827-89472827	0.2604111700591257	0.1345689532636493	0.0529718365107143
MR-link 2	valine	HMDB0000883	5-oxoproline	HMDB0000267	bioa_022	M01494	11:116381707-116882500	-0.3663165946021286	0.3334878722294548	0.2720121732829356
MR-link 2	valine	HMDB0000883	5-oxoproline	HMDB0000267	bioa_022	M01494	12:56615040-57115040	-1.4734260522115732	0.5872661399486071	0.0121087896950772
MR-link 2	valine	HMDB0000883	5-oxoproline	HMDB0000267	bioa_022	M01494	16:70059237-70559237	0.2278644152702555	0.3482511259327939	0.5129116956732718
MR-link 2	valine	HMDB0000883	5-oxoproline	HMDB0000267	bioa_022	M01494	17:6883609-7383609	-0.7379637472755263	0.4079938009579038	0.0704879618670449
MR-link 2	valine	HMDB0000883	5-oxoproline	HMDB0000267	bioa_022	M01494	17:40470632-40970632	-0.1423242825073762	0.7821067187361004	0.855601931640091
MR-link 2	valine	HMDB0000883	5-oxoproline	HMDB0000267	bioa_022	M01494	19:49114511-49614511	0.0640401705452657	0.5666307816659167	0.9100153152849232
MR-link 2	retinol (vitamin a)	HMDB0000305	lactate	HMDB0000190	GCST90200405	GCST90200408	18:28939457-29439457	0.755477354488165	0.2566823523525078	0.003247982013927
MR-link 2	retinol (vitamin a)	HMDB0000305	lactate	HMDB0000190	GCST90200405	GCST90200408	20:38915692-39415692	-0.0259585198814824	0.2177496529804587	0.9051068604452238
MR-link 2	choline phosphate	HMDB0001565	n-acetylaspartate (naa)	HMDB0000812	GCST90200363	GCST90199665	1:21573292-22142120	0.0329412535619709	0.0663407626249666	0.6195091003791697
MR-link 2	choline phosphate	HMDB0001565	n-acetylaspartate (naa)	HMDB0000812	GCST90200363	GCST90199665	22:24245541-24745541	0.2072147912433281	0.192741255618266	0.2823330547804252
MR-link 2	3-(4-hydroxyphenyl)lactate	HMDB0000755	3-hydroxybutyrate (bhba)	HMDB0000011	M32197	GCST90200367	17:79879970-80379970	-0.0972000998110513	0.1414648951545935	0.4920216280022685
MR-link 2	n-acetylornithine	HMDB0003357	sarcosine	HMDB0000271	M15630	GCST90200291	2:73124156-74349562	-0.004163315174202	0.0210787943844762	0.8434268792240254
MR-link 2	alanine	HMDB0000161	betaine	HMDB0000043	bioa_001	GCST90200425	1:206985954-207485954	-0.3875732697091535	0.3872182415765606	0.3168670006991484
MR-link 2	alanine	HMDB0000161	betaine	HMDB0000043	bioa_001	GCST90200425	2:27143030-28594285	0.6439630991413641	0.2632481239449606	0.014436246511336
MR-link 2	alanine	HMDB0000161	betaine	HMDB0000043	bioa_001	GCST90200425	2:64958074-65458074	-0.2792820723994116	0.3715936720333023	0.452304159517781
MR-link 2	alanine	HMDB0000161	betaine	HMDB0000043	bioa_001	GCST90200425	3:71155270-71655270	-0.9451169003510582	0.7930549500396069	0.2333624201484501
MR-link 2	alanine	HMDB0000161	betaine	HMDB0000043	bioa_001	GCST90200425	4:88976422-89476422	-0.8546168700490963	0.5435714820217065	0.1158982956125336
MR-link 2	alanine	HMDB0000161	betaine	HMDB0000043	bioa_001	GCST90200425	7:72732874-73232874	-1.619342656361423	0.7089820494124439	0.0223692385753998
MR-link 2	alanine	HMDB0000161	betaine	HMDB0000043	bioa_001	GCST90200425	8:145568681-146068681	-1.3877451307312527	0.6798857899192756	0.0412364677864086
MR-link 2	alanine	HMDB0000161	betaine	HMDB0000043	bioa_001	GCST90200425	9:4040541-4540541	-0.8791695489669367	0.6943541782293349	0.2054526796793985
MR-link 2	alanine	HMDB0000161	betaine	HMDB0000043	bioa_001	GCST90200425	12:46636543-47713425	0.3011146510341465	0.1905508083884888	0.1140535465633948
MR-link 2	alanine	HMDB0000161	betaine	HMDB0000043	bioa_001	GCST90200425	12:56615040-57115040	0.3473634974904345	0.3273549209880023	0.2886344762373679
MR-link 2	alanine	HMDB0000161	betaine	HMDB0000043	bioa_001	GCST90200425	12:59727701-60227701	0.2691741469351502	0.3434355926338044	0.4331757079859077
MR-link 2	alanine	HMDB0000161	betaine	HMDB0000043	bioa_001	GCST90200425	14:75116447-75616447	-0.2638567210941779	0.5869515299414026	0.6530439655323814
MR-link 2	alanine	HMDB0000161	betaine	HMDB0000043	bioa_001	GCST90200425	16:69621701-70931491	-0.074092031246132	0.2123990337926832	0.7272138421687975
MR-link 2	alanine	HMDB0000161	betaine	HMDB0000043	bioa_001	GCST90200425	17:40568584-41068584	-0.0575079271001699	0.5590498088056512	0.918068315361946
MR-link 2	alanine	HMDB0000161	betaine	HMDB0000043	bioa_001	GCST90200425	22:18906543-19406543	-0.3272572718132934	0.4967039653683077	0.5099870998134146
MR-link 2	2-oxoarginine*	HMDB0004225	docosapentaenoate (n6 dpa; 22:5n6)	HMDB0001976	GCST90199903	GCST90199796	4:102938709-103438709	-0.1742873527641317	0.2941042538644001	0.5534462117555126
MR-link 2	2-oxoarginine*	HMDB0004225	docosapentaenoate (n6 dpa; 22:5n6)	HMDB0001976	GCST90199903	GCST90199796	6:160310824-160819068	-0.2169637622663783	0.0958649611062545	0.023621960622171
MR-link 2	threonine	HMDB0000167	mannose	HMDB0000169	GCST90200432	M00584	2:27589369-28089369	2.424070737739456	0.825804738747097	0.0033311340318295
MR-link 2	threonine	HMDB0000167	mannose	HMDB0000169	GCST90200432	M00584	14:100594368-101094368	0.1481728854037362	0.2085358114522041	0.4773697813511594
MR-link 2	glutamate	HMDB0000148	1-methylurate	HMDB0003099	bioa_007	M34395	12:121174861-121674861	0.1373346210994795	0.4471612158857346	0.7587478334059377
MR-link 2	3-(4-hydroxyphenyl)lactate	HMDB0000755	histidine	HMDB0000177	M32197	met-d-His	17:79879970-80379970	0.0195394266920886	0.0379625129519939	0.6067604407271533
MR-link 2	pyruvate	HMDB0000243	citrate	HMDB0000094	met-d-Pyruvate	GCST90200304	1:25486369-25986369	0.1366555618937363	0.7732981508276892	0.8597300443936934
MR-link 2	pyruvate	HMDB0000243	citrate	HMDB0000094	met-d-Pyruvate	GCST90200304	1:154991807-156271079	0.502748184220414	0.3214998208137251	0.1178742156919268
MR-link 2	pyruvate	HMDB0000243	citrate	HMDB0000094	met-d-Pyruvate	GCST90200304	1:207429229-207929229	0.2576721093401515	1.0675414667328198	0.8092686338522861
MR-link 2	pyruvate	HMDB0000243	citrate	HMDB0000094	met-d-Pyruvate	GCST90200304	2:27480940-28253616	-0.86708829597969	0.4947188858213273	0.0796554233867925
MR-link 2	pyruvate	HMDB0000243	citrate	HMDB0000094	met-d-Pyruvate	GCST90200304	2:60468043-60968043	-1.0677251814018929	0.6687730571491427	0.1103675338630125
MR-link 2	pyruvate	HMDB0000243	citrate	HMDB0000094	met-d-Pyruvate	GCST90200304	2:173097338-173854224	0.0829535038046281	0.2064531559467462	0.6878289913624802
MR-link 2	pyruvate	HMDB0000243	citrate	HMDB0000094	met-d-Pyruvate	GCST90200304	3:56611222-57111222	-0.121732113988442	0.5715895384786618	0.8313494208702454
MR-link 2	pyruvate	HMDB0000243	citrate	HMDB0000094	met-d-Pyruvate	GCST90200304	5:35956855-36456855	0.425299159609142	0.8002750257021967	0.5951130433248513
MR-link 2	pyruvate	HMDB0000243	citrate	HMDB0000094	met-d-Pyruvate	GCST90200304	5:131157493-131957429	0.3064706957693824	0.4779735116885277	0.5214007955803621
MR-link 2	pyruvate	HMDB0000243	citrate	HMDB0000094	met-d-Pyruvate	GCST90200304	7:50177982-50677982	-2.08046908040966	1.1370247442451118	0.0672875864803167
MR-link 2	pyruvate	HMDB0000243	citrate	HMDB0000094	met-d-Pyruvate	GCST90200304	8:106322270-106822270	0.041617956869716	0.6918643041005624	0.9520334982797588
MR-link 2	pyruvate	HMDB0000243	citrate	HMDB0000094	met-d-Pyruvate	GCST90200304	9:135611502-136391870	-0.3164441224332323	0.4204785023846807	0.4517017520110945
MR-link 2	pyruvate	HMDB0000243	citrate	HMDB0000094	met-d-Pyruvate	GCST90200304	10:2869150-3388009	0.0826350348636356	0.2424422060442303	0.7332208270042861
MR-link 2	pyruvate	HMDB0000243	citrate	HMDB0000094	met-d-Pyruvate	GCST90200304	11:56961646-57461646	1.504548586495403	0.7549980417690779	0.0462850219905406
MR-link 2	pyruvate	HMDB0000243	citrate	HMDB0000094	met-d-Pyruvate	GCST90200304	12:48145900-49077761	-0.1932914783425521	0.1691087857445781	0.2530382565748153
MR-link 2	pyruvate	HMDB0000243	citrate	HMDB0000094	met-d-Pyruvate	GCST90200304	16:69379588-70929689	0.2039914794283048	0.2817382678409586	0.4690374653757341
MR-link 2	pyruvate	HMDB0000243	citrate	HMDB0000094	met-d-Pyruvate	GCST90200304	16:70994871-71494871	0.9582324424276948	0.7899728021068336	0.2251320306125439
MR-link 2	pyruvate	HMDB0000243	citrate	HMDB0000094	met-d-Pyruvate	GCST90200304	16:87636490-88136490	0.0378244363036923	0.8531730263070474	0.9646382978917236
MR-link 2	pyruvate	HMDB0000243	citrate	HMDB0000094	met-d-Pyruvate	GCST90200304	18:43532791-44032791	1.2142324670024518	0.8512653718998965	0.1537571361909415
MR-link 2	pyruvate	HMDB0000243	citrate	HMDB0000094	met-d-Pyruvate	GCST90200304	21:45449580-45972811	0.1057543789677922	0.2829685264445664	0.7086037529120627
MR-link 2	tryptophan	HMDB0000929	n-palmitoyl-sphingosine (d18:1/16:0)	HMDB0004949	M00054	GCST90200336	3:189559163-190059163	0.1392434706245778	0.3320153441684421	0.6749321096373757
MR-link 2	tryptophan	HMDB0000929	n-palmitoyl-sphingosine (d18:1/16:0)	HMDB0004949	M00054	GCST90200336	5:153760041-154260041	0.2301619477450318	0.2660927546035682	0.3870558783004865
MR-link 2	tryptophan	HMDB0000929	n-palmitoyl-sphingosine (d18:1/16:0)	HMDB0004949	M00054	GCST90200336	6:111281159-111781159	0.0503898245355815	0.1499585622213055	0.7368520209350542
MR-link 2	tryptophan	HMDB0000929	n-palmitoyl-sphingosine (d18:1/16:0)	HMDB0004949	M00054	GCST90200336	6:125293311-125793311	-0.1805959993946031	0.2311349880862732	0.4346000370653758
MR-link 2	tryptophan	HMDB0000929	n-palmitoyl-sphingosine (d18:1/16:0)	HMDB0004949	M00054	GCST90200336	7:14057409-14557409	0.2134912678323403	0.1752180213836292	0.2230597997363813
MR-link 2	tryptophan	HMDB0000929	n-palmitoyl-sphingosine (d18:1/16:0)	HMDB0004949	M00054	GCST90200336	11:116404435-116904435	-0.088894815566842	0.2086759689231226	0.6701118518914393
MR-link 2	tryptophan	HMDB0000929	n-palmitoyl-sphingosine (d18:1/16:0)	HMDB0004949	M00054	GCST90200336	16:53794515-54294515	-0.0991314342401145	0.6421048275648273	0.8773060813631074
MR-link 2	7-methylxanthine	HMDB0001991	histidine	HMDB0000177	M34390	bioa_009	5:168189476-168689476	0.0361314364471336	0.1426275266917891	0.8000153546924381
MR-link 2	1-stearoyl-2-oleoyl-gps (18:0/18:1)	HMDB0010163	arginine	HMDB0000517	GCST90199652	GCST90200372	3:56598999-57098999	0.1909697674344094	0.1689354746398741	0.2582949821003791
MR-link 2	3-(4-hydroxyphenyl)lactate	HMDB0000755	inositol 1-phosphate (i1p)	HMDB0000213	M32197	M01481	17:79879970-80379970	-0.1089207592962751	0.3140825323975582	0.7287489040098882
MR-link 2	bilirubin (z,z)	HMDB0000054	paraxanthine	HMDB0001860	GCST90200704	M18254	2:233988949-235124783	-0.0265824342439011	0.0234398285171212	0.2567646868942063
MR-link 2	bilirubin (z,z)	HMDB0000054	paraxanthine	HMDB0001860	GCST90200704	M18254	12:21093886-21593886	0.0768529908838646	0.1407200260684634	0.5849689446655366
MR-link 2	theobromine	HMDB0002825	glycohyocholate	HMDB0000138	GCST90199644	GCST90199935	19:41121480-41621480	0.1202581473671134	0.1526285724014825	0.4307471711005387
MR-link 2	1-methylxanthine	HMDB0010738	alpha-ketoglutarate	HMDB0000208	GCST90199763	M33453	8:18005709-18505709	0.0248588448727083	0.0661361296383882	0.7070106460719838
MR-link 2	1-methylxanthine	HMDB0010738	alpha-ketoglutarate	HMDB0000208	GCST90199763	M33453	15:74275585-74775585	-0.2985146191089521	0.2111118853937717	0.1573585462883714
MR-link 2	1-methylxanthine	HMDB0010738	alpha-ketoglutarate	HMDB0000208	GCST90199763	M33453	15:74777880-75599999	-0.2174826632245751	0.1483531226391957	0.1426538227957038
MR-link 2	1-methylurate	HMDB0003099	adenosine	HMDB0000050	M34395	M00555	8:18010431-18510431	0.1219624859470656	0.1134476535699048	0.2823500309216548
MR-link 2	3-methyl-2-oxobutyrate	HMDB0000019	glutamine	HMDB0000641	M21047	bioa_006	4:88976422-89476422	0.0323515197215874	0.062882396651436	0.6069188375985015
MR-link 2	dihydroorotate	HMDB03349	glycine	HMDB0000123	GCST90200444	M32338	5:53379047-53879047	-0.066212403284951	0.1497432962353085	0.6583642121275399
MR-link 2	dihydroorotate	HMDB03349	glycine	HMDB0000123	GCST90200444	M32338	10:104381189-105206827	-0.1565336693666946	0.1511963717430067	0.3005286269696392
MR-link 2	dihydroorotate	HMDB03349	glycine	HMDB0000123	GCST90200444	M32338	10:125910495-126410495	-0.193852362726288	0.1745350321669209	0.2667066241608302
MR-link 2	dihydroorotate	HMDB03349	glycine	HMDB0000123	GCST90200444	M32338	11:122683181-123183181	0.3266903557322103	0.2562959681091828	0.2024294212557455
MR-link 2	dihydroorotate	HMDB03349	glycine	HMDB0000123	GCST90200444	M32338	15:77921365-78954732	-0.0450809353388772	0.074630172059571	0.5458052344034006
MR-link 2	isoleucine	HMDB0000172	methionine	HMDB0000696	bioa_010	bioa_013	2:27480940-27980940	-0.8015310821986384	0.2522893588876113	0.0014879119566787
MR-link 2	isoleucine	HMDB0000172	methionine	HMDB0000696	bioa_010	bioa_013	4:88976422-89476422	-0.0735445017781434	0.0949770289191016	0.4387298223180157
MR-link 2	isoleucine	HMDB0000172	methionine	HMDB0000696	bioa_010	bioa_013	12:56615040-57115040	1.7231180567800557	0.5071397898632143	0.0006795039337894
MR-link 2	isoleucine	HMDB0000172	methionine	HMDB0000696	bioa_010	bioa_013	16:70059237-70559237	0.4001786586177934	0.1845598628814116	0.0301368951470952
MR-link 2	phenylalanine	HMDB0000159	aspartate	HMDB0000191	bioa_016	GCST90200370	3:186202917-186702917	-0.1768664320771959	0.4223643382279692	0.6753964869637447
MR-link 2	phenylalanine	HMDB0000159	aspartate	HMDB0000191	bioa_016	GCST90200370	4:155231289-155731289	-0.5566579820583852	0.4864390419927876	0.2524772672279102
MR-link 2	phenylalanine	HMDB0000159	aspartate	HMDB0000191	bioa_016	GCST90200370	4:186893802-187393802	-0.2483738420042271	0.2200199546950053	0.2589528394144023
MR-link 2	phenylalanine	HMDB0000159	aspartate	HMDB0000191	bioa_016	GCST90200370	5:176539719-177067143	0.0749969942767501	0.3213771628397761	0.8154808574739532
MR-link 2	phenylalanine	HMDB0000159	aspartate	HMDB0000191	bioa_016	GCST90200370	6:52381188-52881188	-0.143728770481257	0.7472031624560149	0.8474636083213287
MR-link 2	phenylalanine	HMDB0000159	aspartate	HMDB0000191	bioa_016	GCST90200370	11:57020509-57520509	0.4902214220889386	0.4845030059430974	0.3116324258920062
MR-link 2	phenylalanine	HMDB0000159	aspartate	HMDB0000191	bioa_016	GCST90200370	12:103007876-103562619	0.2248139982064454	0.1611983140580441	0.1631237125062377
MR-link 2	phenylalanine	HMDB0000159	aspartate	HMDB0000191	bioa_016	GCST90200370	14:55086875-55586875	0.4593572388527319	0.6573732269232295	0.4846914543561657
MR-link 2	phenylalanine	HMDB0000159	aspartate	HMDB0000191	bioa_016	GCST90200370	19:45142254-45642254	0.7720184959651605	0.8097676105628961	0.3403961628691837
MR-link 2	beta-citrylglutamate	HMDB0241915	inosine	HMDB0000195	GCST90199911	M01123	3:183486882-183986882	0.1859054667818099	0.2269825083554225	0.4127693404167678
MR-link 2	beta-citrylglutamate	HMDB0241915	inosine	HMDB0000195	GCST90199911	M01123	11:88203934-92094388	0.0126428879422689	0.052707224911996	0.8104309516759595
MR-link 2	n1-methyl-2-pyridone-5-carboxamide	HMDB0004193	3-hydroxybutyrate (bhba)	HMDB0000011	GCST90199778	met-d-bOHbutyrate	2:135485648-135985648	0.0135173347401557	0.0478828105958367	0.777713208418133
MR-link 2	n1-methyl-2-pyridone-5-carboxamide	HMDB0004193	3-hydroxybutyrate (bhba)	HMDB0000011	GCST90199778	met-d-bOHbutyrate	7:10019022-10519022	0.0684189339119548	0.0568896137987437	0.2291074358500628
MR-link 2	2-hydroxyglutarate	HMDB0059655	creatinine	HMDB0000562	GCST90199865	bioa_026	14:91386532-91886532	-0.0289255617417913	0.0514770098848728	0.5741758163450108
MR-link 2	biliverdin	HMDB0001008	choline	HMDB0000097	M02137	GCST90200327	2:234046650-234918570	0.0002124174067197	0.03161581397747	0.9946392873427556
MR-link 2	3-ureidopropionate	HMDB0000026	glycerol	HMDB0000131	GCST90200283	GCST90200325	22:24662232-25162232	-0.1896749411844561	0.1426489181841752	0.1836294400874321
MR-link 2	n-acetyl-aspartyl-glutamate (naag)	HMDB0001067	arginine	HMDB0000517	GCST90200684	M01638	11:45663099-50986366	0.0326105554432016	0.0230645886787853	0.1573972053314077
MR-link 2	n-acetyl-aspartyl-glutamate (naag)	HMDB0001067	arginine	HMDB0000517	GCST90200684	M01638	11:54602007-58367668	0.0379068498615575	0.0282866012488848	0.1802131173266169
MR-link 2	inosine	HMDB0000195	glycine	HMDB0000123	M01123	M32338	6:85876680-86677325	0.145212403018793	0.0934856929332664	0.1203487313791027
MR-link 2	choline phosphate	HMDB0001565	docosapentaenoate (n6 dpa; 22:5n6)	HMDB0001976	GCST90200363	GCST90199796	1:21573292-22142120	-0.0648450717517716	0.0904078922926428	0.473219777616331
MR-link 2	choline phosphate	HMDB0001565	docosapentaenoate (n6 dpa; 22:5n6)	HMDB0001976	GCST90200363	GCST90199796	22:24245541-24745541	-0.1084193392307176	0.2128104433506015	0.6104267641464252
MR-link 2	creatinine	HMDB0000562	cysteinylglycine	HMDB0000078	GCST90200366	GCST90200364	16:20142332-20642332	0.7558187208707554	0.2604437663866563	0.0037073895774419
MR-link 2	dimethylglycine	HMDB0000092	mannose	HMDB0000169	GCST90200424	M00584	5:78080227-78832833	-0.006057202177105	0.0496649286177161	0.9029296209946972
MR-link 2	dimethylglycine	HMDB0000092	mannose	HMDB0000169	GCST90200424	M00584	10:103976834-104737382	-0.0932470686498889	0.1820120482681846	0.6084322368813948
MR-link 2	dimethylglycine	HMDB0000092	mannose	HMDB0000169	GCST90200424	M00584	15:76242337-76742337	0.0328761193595137	0.1509267924727507	0.8275629312908805
MR-link 2	5,6-dihydrothymine	HMDB0000079	ornithine	HMDB0000214	GCST90200339	M01493	22:50721854-51221854	0.2353351687696819	0.1858107005449249	0.2053227369408558
MR-link 2	asparagine	HMDB0000168	kynurenate	HMDB0000715	M34283	GCST90200454	11:61916235-62416235	-0.1812878957835894	0.2073390222991968	0.381924995221654
MR-link 2	asparagine	HMDB0000168	kynurenate	HMDB0000715	M34283	GCST90200454	14:104016664-104812812	0.1740183301505113	0.1593311991098914	0.2747540436120874
MR-link 2	docosahexaenoate (dha; 22:6n3)	HMDB0002183	leucine	HMDB0000687	GCST90199651	met-d-Leu	11:61376206-61876206	-0.145439532723495	0.0641479267143827	0.0233748191413046
MR-link 2	5,6-dihydrothymine	HMDB0000079	3-(4-hydroxyphenyl)lactate	HMDB0000755	GCST90200339	M32197	22:50721854-51221854	0.0879642843107689	0.1877916090885412	0.6394883087530321
MR-link 2	kynurenine	HMDB0000684	2-hydroxyglutarate	HMDB0059655	GCST90199636	M37253	8:39554593-40054593	0.2242562626706755	0.2209407320207157	0.3101027645567957
MR-link 2	kynurenine	HMDB0000684	2-hydroxyglutarate	HMDB0059655	GCST90199636	M37253	12:111809557-113090766	0.1321936637415345	0.1861281265695165	0.4775619051484033
MR-link 2	kynurenine	HMDB0000684	2-hydroxyglutarate	HMDB0059655	GCST90199636	M37253	16:87568373-88128072	0.0466070637074049	0.091698270203852	0.6112671876918743
MR-link 2	glycine	HMDB0000123	eicosapentaenoate (epa; 20:5n3)	HMDB0001999	GCST90200707	M18467	1:75967169-76467169	-0.0163007472403261	0.2100984398610971	0.9381571910693924
MR-link 2	glycine	HMDB0000123	eicosapentaenoate (epa; 20:5n3)	HMDB0001999	GCST90200707	M18467	2:211036896-212058697	0.0128149521383847	0.0334643472191731	0.7017617037178335
MR-link 2	glycine	HMDB0000123	eicosapentaenoate (epa; 20:5n3)	HMDB0001999	GCST90200707	M18467	3:125659669-126159669	-0.1154191088213029	0.1829530703761147	0.5281272969884445
MR-link 2	glycine	HMDB0000123	eicosapentaenoate (epa; 20:5n3)	HMDB0001999	GCST90200707	M18467	9:6290540-6790540	0.0490059525576083	0.1522312757208883	0.7475149919209446
MR-link 2	3-hydroxybutyrate (bhba)	HMDB0000011	tryptophan	HMDB0000929	met-d-bOHbutyrate	bioa_020	1:230050269-230550269	-0.2218798853425996	0.2746226954740277	0.4191225556037038
MR-link 2	3-hydroxybutyrate (bhba)	HMDB0000011	tryptophan	HMDB0000929	met-d-bOHbutyrate	bioa_020	5:41452897-42471829	0.0710500800956585	0.372197392613854	0.8486089967246819
MR-link 2	3-hydroxybutyrate (bhba)	HMDB0000011	tryptophan	HMDB0000929	met-d-bOHbutyrate	bioa_020	8:8059014-8559014	-0.7330789784378193	0.4338168059986256	0.0910594569397303
MR-link 2	3-hydroxybutyrate (bhba)	HMDB0000011	tryptophan	HMDB0000929	met-d-bOHbutyrate	bioa_020	8:8580720-9433358	-0.684465697863589	0.2317032758196804	0.0031362162509301
MR-link 2	3-hydroxybutyrate (bhba)	HMDB0000011	tryptophan	HMDB0000929	met-d-bOHbutyrate	bioa_020	8:9546321-10530228	-0.6900789394069715	0.4098083991823175	0.0921997813400379
MR-link 2	3-hydroxybutyrate (bhba)	HMDB0000011	tryptophan	HMDB0000929	met-d-bOHbutyrate	bioa_020	8:10591858-11909109	-0.7933075264558501	0.4577629506703586	0.0830939864170701
MR-link 2	3-hydroxybutyrate (bhba)	HMDB0000011	tryptophan	HMDB0000929	met-d-bOHbutyrate	bioa_020	9:107339744-107915739	0.0330632524383914	0.2466939282915457	0.8933824892685849
MR-link 2	3-hydroxybutyrate (bhba)	HMDB0000011	tryptophan	HMDB0000929	met-d-bOHbutyrate	bioa_020	10:113694271-114194271	0.0245813424748531	0.2056326203598879	0.9048474784577116
MR-link 2	3-hydroxybutyrate (bhba)	HMDB0000011	tryptophan	HMDB0000929	met-d-bOHbutyrate	bioa_020	11:116451535-117240760	-0.4889719126425035	0.5498045715719055	0.3738118641057661
MR-link 2	3-hydroxybutyrate (bhba)	HMDB0000011	tryptophan	HMDB0000929	met-d-bOHbutyrate	bioa_020	12:122375755-122875755	-0.337820298872448	0.3630673499901057	0.352132035360101
MR-link 2	3-hydroxybutyrate (bhba)	HMDB0000011	tryptophan	HMDB0000929	met-d-bOHbutyrate	bioa_020	14:94393207-95094947	-1.08334980593636	0.3208942012725145	0.0007353877088465
MR-link 2	3-hydroxybutyrate (bhba)	HMDB0000011	tryptophan	HMDB0000929	met-d-bOHbutyrate	bioa_020	15:58430643-58980498	0.0461967215226123	0.2227305788229707	0.8356890698999945
MR-link 2	3-hydroxybutyrate (bhba)	HMDB0000011	tryptophan	HMDB0000929	met-d-bOHbutyrate	bioa_020	16:71899923-73042963	-0.3130766778611662	0.1997066096031684	0.1169551064541893
MR-link 2	3-hydroxybutyrate (bhba)	HMDB0000011	tryptophan	HMDB0000929	met-d-bOHbutyrate	bioa_020	19:45161941-45661941	-0.3219355668882004	0.2093582412105376	0.124115675016851
MR-link 2	citrate	HMDB0000094	alpha-tocopherol	HMDB0001893	GCST90200304	M01561	5:14503745-15117020	0.0407192546030269	0.1749730630279558	0.8159809531765373
MR-link 2	citrate	HMDB0000094	alpha-tocopherol	HMDB0001893	GCST90200304	M01561	17:6357018-6961881	-0.0333580878173402	0.0860264141301976	0.6981894726721376
MR-link 2	citrate	HMDB0000094	alpha-tocopherol	HMDB0001893	GCST90200304	M01561	22:19003274-19503274	0.0815243196727492	0.1192504359653119	0.494202775880549
MR-link 2	guanidinoacetate	HMDB0000128	histidine	HMDB0000177	GCST90200384	met-d-His	6:131647278-132147278	-0.0185379072644209	0.0824693573471244	0.8221462265784464
MR-link 2	guanidinoacetate	HMDB0000128	histidine	HMDB0000177	GCST90200384	met-d-His	11:64893892-65393892	0.032202437959978	0.0342024019242426	0.3464355621299829
MR-link 2	guanidinoacetate	HMDB0000128	histidine	HMDB0000177	GCST90200384	met-d-His	12:101043-601043	-0.0390282415690845	0.0428166698682534	0.3620215675788241
MR-link 2	guanidinoacetate	HMDB0000128	histidine	HMDB0000177	GCST90200384	met-d-His	14:100558168-101058168	0.0475989479384932	0.0526800382023711	0.3662350769705534
MR-link 2	guanidinoacetate	HMDB0000128	histidine	HMDB0000177	GCST90200384	met-d-His	20:61898912-62398912	0.0919377497319473	0.0913240541160456	0.3140693589272314
MR-link 2	5-acetylamino-6-formylamino-3-methyluracil	HMDB0011105	cystine	HMDB0000192	GCST90200680	GCST90200382	8:17743764-18765840	0.0170580121236123	0.0231723847370641	0.4616483165182711
MR-link 2	1-stearoyl-2-oleoyl-gps (18:0/18:1)	HMDB0010163	beta-citrylglutamate	HMDB0241915	GCST90199652	GCST90199911	3:56598999-57098999	0.3790215472904632	0.1410598028120888	0.0072106352941556
MR-link 2	biliverdin	HMDB0001008	n1-methyl-2-pyridone-5-carboxamide	HMDB0004193	GCST90200706	GCST90199778	2:233898737-234978158	-0.0430327931807106	0.0303563537545695	0.1563111782703867
MR-link 2	biliverdin	HMDB0001008	n1-methyl-2-pyridone-5-carboxamide	HMDB0004193	GCST90200706	GCST90199778	12:21102315-21602315	0.0850269089959418	0.1322670622692636	0.520326204582862
MR-link 2	tryptophan	HMDB0000929	isoleucine	HMDB0000172	GCST90200441	bioa_010	6:111301079-112053797	-0.0655672011463035	0.0443373298668665	0.1391867950752968
MR-link 2	citrate	HMDB0000094	lactate	HMDB0000190	GCST90200304	M00527	5:14503745-15117020	-0.2075257187506752	0.1971206979494628	0.292439530155063
MR-link 2	citrate	HMDB0000094	lactate	HMDB0000190	GCST90200304	M00527	17:6357018-6961881	-0.0175037414687563	0.0842819812217704	0.8354782826193587
MR-link 2	citrate	HMDB0000094	lactate	HMDB0000190	GCST90200304	M00527	22:19003274-19503274	-0.2255733751079738	0.1146127295063324	0.049052455796334
MR-link 2	creatine	HMDB0000064	isoursodeoxycholate	HMDB0000686	GCST90200323	GCST90199892	2:211290507-211790507	0.0751150708341924	0.0775480257113302	0.3327315887195472
MR-link 2	creatine	HMDB0000064	isoursodeoxycholate	HMDB0000686	GCST90200323	GCST90199892	15:45404327-45904327	0.2331865202413639	0.1529903817111485	0.127461075222071
MR-link 2	serine	HMDB0000187	theobromine	HMDB0002825	GCST90200415	M18392	1:119778579-120514573	-0.0556281008267646	0.0957510647376251	0.5612634549285542
MR-link 2	serine	HMDB0000187	theobromine	HMDB0002825	GCST90200415	M18392	2:211290507-212040821	-0.1083078148537958	0.100675541971272	0.2820119722398628
MR-link 2	serine	HMDB0000187	theobromine	HMDB0002825	GCST90200415	M18392	7:55905219-56847625	0.0527356293936197	0.1176945941848262	0.654101374799144
MR-link 2	isoleucine	HMDB0000172	tryptophan	HMDB0000929	bioa_010	M00054	2:27480940-27980940	4.771948443201779	1.8451829005763407	0.0097050305882948
MR-link 2	isoleucine	HMDB0000172	tryptophan	HMDB0000929	bioa_010	M00054	4:88976422-89476422	0.106838756704618	0.1956699261719274	0.5850554789330064
MR-link 2	isoleucine	HMDB0000172	tryptophan	HMDB0000929	bioa_010	M00054	12:56615040-57115040	0.7970920495134771	1.8910607363741272	0.6733861702245028
MR-link 2	isoleucine	HMDB0000172	tryptophan	HMDB0000929	bioa_010	M00054	16:70059237-70559237	-0.1806886971987337	0.3367049580017222	0.5915176451875463
MR-link 2	alanine	HMDB0000161	adenosine 5'-monophosphate (amp)	HMDB0000045	met-d-Ala	GCST90200356	1:206970800-207470800	-0.2138391866924085	0.4461042532395362	0.6316910718222484
MR-link 2	alanine	HMDB0000161	adenosine 5'-monophosphate (amp)	HMDB0000045	met-d-Ala	GCST90200356	2:27480940-28253616	0.1283582933744768	0.4507393068387275	0.7758182140949323
MR-link 2	alanine	HMDB0000161	adenosine 5'-monophosphate (amp)	HMDB0000045	met-d-Ala	GCST90200356	2:64970910-65916674	0.0787811318705714	0.3258011084445171	0.8089293739462748
MR-link 2	alanine	HMDB0000161	adenosine 5'-monophosphate (amp)	HMDB0000045	met-d-Ala	GCST90200356	2:211290507-211790507	0.2512661817869557	0.6687253566892657	0.7071109577115775
MR-link 2	alanine	HMDB0000161	adenosine 5'-monophosphate (amp)	HMDB0000045	met-d-Ala	GCST90200356	3:122879946-123379946	-0.009744809386362	0.6174440259217484	0.987407910907299
MR-link 2	alanine	HMDB0000161	adenosine 5'-monophosphate (amp)	HMDB0000045	met-d-Ala	GCST90200356	3:159754026-160551365	0.3305473314637752	0.4641395892252656	0.4763581240593223
MR-link 2	alanine	HMDB0000161	adenosine 5'-monophosphate (amp)	HMDB0000045	met-d-Ala	GCST90200356	4:88958565-89458565	-0.5540660081582099	0.4509150551155585	0.2191621147304224
MR-link 2	alanine	HMDB0000161	adenosine 5'-monophosphate (amp)	HMDB0000045	met-d-Ala	GCST90200356	5:35692098-36469710	0.2785050902862705	0.6316088810410908	0.659252456876129
MR-link 2	alanine	HMDB0000161	adenosine 5'-monophosphate (amp)	HMDB0000045	met-d-Ala	GCST90200356	6:20453952-20953952	0.1791113119971223	0.5125660323019594	0.726758659949136
MR-link 2	alanine	HMDB0000161	adenosine 5'-monophosphate (amp)	HMDB0000045	met-d-Ala	GCST90200356	7:94972201-95472201	-0.7410950697725958	0.6423376368362795	0.248603941771363
MR-link 2	alanine	HMDB0000161	adenosine 5'-monophosphate (amp)	HMDB0000045	met-d-Ala	GCST90200356	8:17128898-17669461	0.1321152033144006	0.6297155803665838	0.8338226890764252
MR-link 2	alanine	HMDB0000161	adenosine 5'-monophosphate (amp)	HMDB0000045	met-d-Ala	GCST90200356	8:49725746-50225746	-1.5996068453316834	0.6661039123377803	0.01633080313232
MR-link 2	alanine	HMDB0000161	adenosine 5'-monophosphate (amp)	HMDB0000045	met-d-Ala	GCST90200356	8:117935733-118435733	0.0466925076276916	0.6938401994761919	0.9463462475814324
MR-link 2	alanine	HMDB0000161	adenosine 5'-monophosphate (amp)	HMDB0000045	met-d-Ala	GCST90200356	8:145497920-145997920	-0.7674089553009623	0.5410465553127946	0.1560802062893451
MR-link 2	alanine	HMDB0000161	adenosine 5'-monophosphate (amp)	HMDB0000045	met-d-Ala	GCST90200356	9:4033137-4533137	-0.3598330889768399	0.989109921247762	0.7160112135113467
MR-link 2	alanine	HMDB0000161	adenosine 5'-monophosphate (amp)	HMDB0000045	met-d-Ala	GCST90200356	11:8005408-8505408	0.1766335341099139	0.5554929928860687	0.7505030134154329
MR-link 2	alanine	HMDB0000161	adenosine 5'-monophosphate (amp)	HMDB0000045	met-d-Ala	GCST90200356	12:4040249-4540249	0.9140632625471014	0.7679093249322966	0.2339178621886314
MR-link 2	alanine	HMDB0000161	adenosine 5'-monophosphate (amp)	HMDB0000045	met-d-Ala	GCST90200356	12:45894827-46394827	-0.9122734291682226	0.7771773022884414	0.2404634361941881
MR-link 2	alanine	HMDB0000161	adenosine 5'-monophosphate (amp)	HMDB0000045	met-d-Ala	GCST90200356	12:46544011-47796599	-0.0949759169801173	0.2262920130606845	0.674700882786549
MR-link 2	alanine	HMDB0000161	adenosine 5'-monophosphate (amp)	HMDB0000045	met-d-Ala	GCST90200356	12:56109642-56609642	0.4553716684497028	0.5744850216299163	0.4279755645630921
MR-link 2	alanine	HMDB0000161	adenosine 5'-monophosphate (amp)	HMDB0000045	met-d-Ala	GCST90200356	12:56610577-57110577	0.4367274175134592	0.2429159563962282	0.0722001514990808
MR-link 2	alanine	HMDB0000161	adenosine 5'-monophosphate (amp)	HMDB0000045	met-d-Ala	GCST90200356	12:59740767-60240767	0.2413627348252287	0.3843244699732264	0.5299920634875298
MR-link 2	alanine	HMDB0000161	adenosine 5'-monophosphate (amp)	HMDB0000045	met-d-Ala	GCST90200356	12:122367989-122867989	-0.977916616068444	0.5172126542182217	0.0586585533647434
MR-link 2	alanine	HMDB0000161	adenosine 5'-monophosphate (amp)	HMDB0000045	met-d-Ala	GCST90200356	12:132815816-133315816	-0.0824295006731044	0.8282300702623335	0.9207215323594754
MR-link 2	alanine	HMDB0000161	adenosine 5'-monophosphate (amp)	HMDB0000045	met-d-Ala	GCST90200356	16:69383883-70933639	-0.4456853739132733	0.274995285150831	0.1050815915973758
MR-link 2	alanine	HMDB0000161	adenosine 5'-monophosphate (amp)	HMDB0000045	met-d-Ala	GCST90200356	16:70994871-71494871	-0.4148657331841926	0.6512981294822405	0.5241360202060068
MR-link 2	alanine	HMDB0000161	adenosine 5'-monophosphate (amp)	HMDB0000045	met-d-Ala	GCST90200356	17:79391534-79891534	0.9543975685382756	0.5003090818997633	0.0564408762482299
MR-link 2	alanine	HMDB0000161	adenosine 5'-monophosphate (amp)	HMDB0000045	met-d-Ala	GCST90200356	21:32796216-33296216	-2.4095529547455685	1.1444351305363678	0.0352520026594947
MR-link 2	alanine	HMDB0000161	adenosine 5'-monophosphate (amp)	HMDB0000045	met-d-Ala	GCST90200356	22:18934095-19434095	-0.3494645224264958	0.7496057576208498	0.6410739551137844
MR-link 2	citrate	HMDB0000094	taurocholate	HMDB0000036	met-d-Citrate	GCST90200333	1:206967359-207467359	0.0635027308019963	0.293216803173861	0.8285414266844183
MR-link 2	citrate	HMDB0000094	taurocholate	HMDB0000036	met-d-Citrate	GCST90200333	2:6909613-7409613	0.3972142171197749	0.6110200920379345	0.5156381417445006
MR-link 2	citrate	HMDB0000094	taurocholate	HMDB0000036	met-d-Citrate	GCST90200333	2:211290507-211790507	0.7512284820606685	0.5364272273363526	0.1613847589271219
MR-link 2	citrate	HMDB0000094	taurocholate	HMDB0000036	met-d-Citrate	GCST90200333	2:241907241-242693157	0.8521535099277355	0.6949830444106201	0.2201422059255771
MR-link 2	citrate	HMDB0000094	taurocholate	HMDB0000036	met-d-Citrate	GCST90200333	4:77164144-77664144	0.2228984186220858	0.7014047169928486	0.7506453034646792
MR-link 2	citrate	HMDB0000094	taurocholate	HMDB0000036	met-d-Citrate	GCST90200333	5:14438417-15122542	-0.0004528994086079	0.1243611817846404	0.997094264932465
MR-link 2	citrate	HMDB0000094	taurocholate	HMDB0000036	met-d-Citrate	GCST90200333	5:43252947-44074677	-0.0392134711747291	0.3948632421859139	0.9208929378913552
MR-link 2	citrate	HMDB0000094	taurocholate	HMDB0000036	met-d-Citrate	GCST90200333	5:176569252-177069252	0.3444123154524923	1.148629726656499	0.7642944355604249
MR-link 2	citrate	HMDB0000094	taurocholate	HMDB0000036	met-d-Citrate	GCST90200333	6:18111878-18611878	-0.3713635207822518	0.4188262718422238	0.3752529551625446
MR-link 2	citrate	HMDB0000094	taurocholate	HMDB0000036	met-d-Citrate	GCST90200333	6:160159894-160659894	-0.6430558341817875	0.4322783456138047	0.136857288055841
MR-link 2	citrate	HMDB0000094	taurocholate	HMDB0000036	met-d-Citrate	GCST90200333	7:72772933-73272933	0.2587931901062669	0.4467314506289228	0.5623842575223595
MR-link 2	citrate	HMDB0000094	taurocholate	HMDB0000036	met-d-Citrate	GCST90200333	8:126256694-126756694	-0.6116212630170988	0.4621206139135718	0.185665826297587
MR-link 2	citrate	HMDB0000094	taurocholate	HMDB0000036	met-d-Citrate	GCST90200333	9:95648531-96148531	0.464279847713122	0.6777882213604699	0.4933486541726321
MR-link 2	citrate	HMDB0000094	taurocholate	HMDB0000036	met-d-Citrate	GCST90200333	10:5959218-6459218	1.3876171703867624	0.8135152656072753	0.0880629921066824
MR-link 2	citrate	HMDB0000094	taurocholate	HMDB0000036	met-d-Citrate	GCST90200333	10:64654071-65607438	-0.5595799982631833	0.5194695947525467	0.2813846049278912
MR-link 2	citrate	HMDB0000094	taurocholate	HMDB0000036	met-d-Citrate	GCST90200333	10:94589724-95089724	0.5698136751719709	1.0650192593679295	0.5926314365283483
MR-link 2	citrate	HMDB0000094	taurocholate	HMDB0000036	met-d-Citrate	GCST90200333	11:61356683-61856683	-0.5431050392286092	0.7157624539836925	0.447985170943764
MR-link 2	citrate	HMDB0000094	taurocholate	HMDB0000036	met-d-Citrate	GCST90200333	12:20812570-21569526	-0.3042405138731539	0.4573324919204809	0.5058905020684961
MR-link 2	citrate	HMDB0000094	taurocholate	HMDB0000036	met-d-Citrate	GCST90200333	12:120844110-121665390	0.201026684477559	0.3453411412893475	0.5604922919466275
MR-link 2	citrate	HMDB0000094	taurocholate	HMDB0000036	met-d-Citrate	GCST90200333	14:94594947-95094947	-1.1933779090590204	1.2152022416513235	0.3260798589017859
MR-link 2	citrate	HMDB0000094	taurocholate	HMDB0000036	met-d-Citrate	GCST90200333	14:102387585-102887585	-1.0031726830369818	1.0306006151736893	0.3303612664801186
MR-link 2	citrate	HMDB0000094	taurocholate	HMDB0000036	met-d-Citrate	GCST90200333	15:42429423-42929423	-0.0283639882587852	0.532689897799797	0.95753533356848
MR-link 2	citrate	HMDB0000094	taurocholate	HMDB0000036	met-d-Citrate	GCST90200333	15:43028726-45186579	0.2118983823492075	0.4429169268882791	0.6323544084120236
MR-link 2	citrate	HMDB0000094	taurocholate	HMDB0000036	met-d-Citrate	GCST90200333	16:58436602-58936602	-0.8619288666281978	0.660976218588369	0.1922253922325674
MR-link 2	citrate	HMDB0000094	taurocholate	HMDB0000036	met-d-Citrate	GCST90200333	17:6092241-7020419	0.1075759131065884	0.0727009059004729	0.1389519203894603
MR-link 2	citrate	HMDB0000094	taurocholate	HMDB0000036	met-d-Citrate	GCST90200333	17:57343504-58184169	-0.4393007243324219	0.5937734668333141	0.459393647967618
MR-link 2	citrate	HMDB0000094	taurocholate	HMDB0000036	met-d-Citrate	GCST90200333	18:76910235-77410235	-1.3001006237248542	1.0901196675331484	0.2330174725575623
MR-link 2	citrate	HMDB0000094	taurocholate	HMDB0000036	met-d-Citrate	GCST90200333	20:62104494-62604494	-0.2739890544921853	0.7383589041346658	0.7105791247822038
MR-link 2	citrate	HMDB0000094	taurocholate	HMDB0000036	met-d-Citrate	GCST90200333	22:18883605-19740639	0.3724329315435314	0.1786147977582381	0.0370585898997167
MR-link 2	alpha-ketoglutarate	HMDB0000208	phenylpyruvate	HMDB0000205	GCST90200455	GCST90200365	20:44931392-45517926	0.0649156088863662	0.0863850270513215	0.452370875369248
MR-link 2	stearoyl sphingomyelin (d18:1/18:0)	HMDB0001348	urate	HMDB0000289	GCST90200335	M01604	14:63982386-64482386	-0.0840687773110114	0.132154815733409	0.524686099122166
MR-link 2	biliverdin	HMDB0001008	orotidine	HMDB0000788	M02137	GCST90200681	2:234046650-234918570	-0.0409031872888244	0.0320136236435427	0.2013620526164272
MR-link 2	leucine	HMDB0000687	uridine	HMDB0000296	met-d-Leu	GCST90200407	2:27480940-28253616	0.5440649069866184	0.6063894697178305	0.3696014057891529
MR-link 2	leucine	HMDB0000687	uridine	HMDB0000296	met-d-Leu	GCST90200407	2:64975088-65475088	0.0326662344419572	1.4853162226755932	0.9824537140520758
MR-link 2	leucine	HMDB0000687	uridine	HMDB0000296	met-d-Leu	GCST90200407	2:165251927-165751927	0.7925698762538103	0.5002713846012867	0.11313004819098
MR-link 2	leucine	HMDB0000687	uridine	HMDB0000296	met-d-Leu	GCST90200407	4:86953335-87453335	-0.586671198164068	1.090523373141867	0.5905962793028019
MR-link 2	leucine	HMDB0000687	uridine	HMDB0000296	met-d-Leu	GCST90200407	4:87663610-88163610	0.6148530891461929	0.9702245293404588	0.5262619553630323
MR-link 2	leucine	HMDB0000687	uridine	HMDB0000296	met-d-Leu	GCST90200407	4:88670985-89475171	-0.0441315521394775	0.1298766071299892	0.7340101572672921
MR-link 2	leucine	HMDB0000687	uridine	HMDB0000296	met-d-Leu	GCST90200407	8:76204025-76704025	0.9614312987479132	0.6395788589916837	0.1327808843295406
MR-link 2	leucine	HMDB0000687	uridine	HMDB0000296	met-d-Leu	GCST90200407	12:56220625-57115338	0.9954300998448876	0.4141706255124672	0.0162420769769468
MR-link 2	leucine	HMDB0000687	uridine	HMDB0000296	met-d-Leu	GCST90200407	16:69315747-70908300	-0.1890083138893671	0.2481394879573612	0.4462379544578121
MR-link 2	leucine	HMDB0000687	uridine	HMDB0000296	met-d-Leu	GCST90200407	16:71899923-72399923	-0.4519607545403071	0.3809823816865332	0.2355024424534184
MR-link 2	leucine	HMDB0000687	uridine	HMDB0000296	met-d-Leu	GCST90200407	17:6935779-7435779	0.1871160990348667	0.4117013650530331	0.6494727871652382
MR-link 2	leucine	HMDB0000687	uridine	HMDB0000296	met-d-Leu	GCST90200407	19:49054215-49554215	-0.5386089166565327	0.3946144214720073	0.1722847269934768
MR-link 2	oleamide	HMDB0002117	mannose	HMDB0000169	M32458	GCST90200435	12:21138621-21638621	0.0370185906108387	0.1365442630781123	0.7863060056587936
MR-link 2	oleamide	HMDB0002117	mannose	HMDB0000169	M32458	GCST90200435	19:15740431-16240431	0.0309748690439367	0.1841315637969079	0.8664091077963785
MR-link 2	tyrosine	HMDB0000158	histidine	HMDB0000177	bioa_021	M00059	4:99820973-100320973	-0.5856052048713967	0.5808874623651761	0.3133960836027138
MR-link 2	tyrosine	HMDB0000158	histidine	HMDB0000177	bioa_021	M00059	4:148735862-149235862	1.7876023045100322	0.6872153147505206	0.0092891252100366
MR-link 2	tyrosine	HMDB0000158	histidine	HMDB0000177	bioa_021	M00059	6:111242119-112017012	0.1960174385816166	0.1261895964211276	0.1203379725564953
MR-link 2	tyrosine	HMDB0000158	histidine	HMDB0000177	bioa_021	M00059	6:112114361-112614361	-0.112393414927193	0.4375349228837116	0.7972723914413169
MR-link 2	tyrosine	HMDB0000158	histidine	HMDB0000177	bioa_021	M00059	7:27926305-28426305	-0.2746778385381491	0.5454978977414313	0.6145874646078242
MR-link 2	tyrosine	HMDB0000158	histidine	HMDB0000177	bioa_021	M00059	8:8933358-9433358	-0.3394200394537082	0.7139626230506912	0.6344996901427946
MR-link 2	tyrosine	HMDB0000158	histidine	HMDB0000177	bioa_021	M00059	10:64816186-65575478	-0.0875691920275498	0.531893768960891	0.8692300063469655
MR-link 2	tyrosine	HMDB0000158	histidine	HMDB0000177	bioa_021	M00059	11:61310081-61810081	0.3851995453846116	0.5588272121117566	0.4906345564186731
MR-link 2	tyrosine	HMDB0000158	histidine	HMDB0000177	bioa_021	M00059	12:20701307-21201307	-0.0223368035189562	0.6203722218993474	0.9712779843800724
MR-link 2	tyrosine	HMDB0000158	histidine	HMDB0000177	bioa_021	M00059	12:46678393-47435518	0.8345924763905688	0.4213683816838928	0.0476280897703145
MR-link 2	tyrosine	HMDB0000158	histidine	HMDB0000177	bioa_021	M00059	12:56615040-57115040	0.747729400224932	0.3632374236269577	0.0395407980718651
MR-link 2	tyrosine	HMDB0000158	histidine	HMDB0000177	bioa_021	M00059	12:57594049-58094049	0.407101185749589	0.5902380516712942	0.4903679451291562
MR-link 2	tyrosine	HMDB0000158	histidine	HMDB0000177	bioa_021	M00059	12:59727701-60227701	-0.6631468822408446	0.5069095645768595	0.1908002712012372
MR-link 2	tyrosine	HMDB0000158	histidine	HMDB0000177	bioa_021	M00059	12:120845172-121674861	0.5751934126710785	0.3946796450555342	0.1450148759035459
MR-link 2	tyrosine	HMDB0000158	histidine	HMDB0000177	bioa_021	M00059	12:122092964-122592964	0.2878782715747062	0.5670722276134973	0.6116938031155541
MR-link 2	tyrosine	HMDB0000158	histidine	HMDB0000177	bioa_021	M00059	15:60649639-61149639	0.8169318202519453	0.8977148787847122	0.3628158828883993
MR-link 2	tyrosine	HMDB0000158	histidine	HMDB0000177	bioa_021	M00059	16:71153235-72438683	-0.3405700062202789	0.21220902015253	0.1085202220340592
MR-link 2	4-hydroxyphenylpyruvate	HMDB0000707	retinol (vitamin a)	HMDB0000305	GCST90200300	GCST90200405	11:63046797-63546797	-0.4834393860701084	0.4148472342593994	0.2438801160253391
MR-link 2	4-hydroxyphenylpyruvate	HMDB0000707	retinol (vitamin a)	HMDB0000305	GCST90200300	GCST90200405	12:122051275-122551275	0.2190641780582939	0.2500707384949173	0.3810252269613131
MR-link 2	glycerophosphorylcholine (gpc)	HMDB0000086	mannose	HMDB0000169	GCST90199629	GCST90200435	1:40156715-40656715	-0.2073988366830369	0.1551751161901685	0.1813705476719389
MR-link 2	1-methylnicotinamide	HMDB0000699	sphinganine	HMDB0000269	GCST90200406	GCST90200374	6:160317928-160817928	-0.2497061100802991	0.1481492918280498	0.0918915219265304
MR-link 2	1-methylxanthine	HMDB0010738	cysteine	HMDB0000574	M34389	M31453	8:18010431-18510431	-0.0564274107659995	0.0550236828532802	0.305121977189413
MR-link 2	alpha-aminoadipic acid	HMDB0000510	sphingosine	HMDB0000252	bioa_025	GCST90200385	3:2996317-3496317	-0.1301955138963539	0.2584781243957305	0.614471983671333
MR-link 2	alpha-aminoadipic acid	HMDB0000510	sphingosine	HMDB0000252	bioa_025	GCST90200385	5:36380209-36880209	0.2751127215390834	0.2172309725537549	0.2053511032184296
MR-link 2	urate	HMDB0000289	4-methyl-2-oxopentanoate	HMDB0000695	GCST90200307	GCST90199655	2:207223753-207723753	0.0		1.0
MR-link 2	urate	HMDB0000289	4-methyl-2-oxopentanoate	HMDB0000695	GCST90200307	GCST90199655	4:9672167-10439135	0.0767241707949761	0.056820750770565	0.1769247888345257
MR-link 2	urate	HMDB0000289	4-methyl-2-oxopentanoate	HMDB0000695	GCST90200307	GCST90199655	4:88802323-89302323	0.2792321454206993	0.3377609540519786	0.4083984523913445
MR-link 2	urate	HMDB0000289	4-methyl-2-oxopentanoate	HMDB0000695	GCST90200307	GCST90199655	11:64114866-64614866	0.3081227504645933	0.2079996845351223	0.138510235260672
MR-link 2	urate	HMDB0000289	4-methyl-2-oxopentanoate	HMDB0000695	GCST90200307	GCST90199655	12:114208961-114708961	0.714030592140861	0.409641387964321	0.081322676630827
MR-link 2	choline phosphate	HMDB0001565	pyruvate	HMDB0000243	GCST90200363	GCST90200430	1:21573292-22142120	0.0626361919713039	0.0714044370185658	0.3803763442749391
MR-link 2	choline phosphate	HMDB0001565	pyruvate	HMDB0000243	GCST90200363	GCST90200430	22:24245541-24745541	0.180634945272689	0.1875806746734266	0.3355615540264047
MR-link 2	n-acetylornithine	HMDB0003357	aspartate	HMDB0000191	bioa_023	M15996	2:72878681-74437061	-0.06253109068992	0.026621536128739	0.0188294102867003
MR-link 2	n-acetylornithine	HMDB0003357	aspartate	HMDB0000191	bioa_023	M15996	5:950573-1450573	-0.4733824743423838	0.2417378791181555	0.0502010376215871
MR-link 2	n-acetylornithine	HMDB0003357	aspartate	HMDB0000191	bioa_023	M15996	14:23348952-23848952	-0.1087827568566874	0.3391924683855934	0.7484294079794415
MR-link 2	n-acetylornithine	HMDB0003357	aspartate	HMDB0000191	bioa_023	M15996	17:37301988-37801988	-0.2888518974855216	0.4407237599789549	0.5122079947593396
MR-link 2	inosine	HMDB0000195	valine	HMDB0000883	M01123	bioa_022	6:85876680-86677325	0.0220331999373894	0.0244597759956138	0.3676982827099216
MR-link 2	threonine	HMDB0000167	valine	HMDB0000883	GCST90200432	M01649	2:27589369-28089369	-0.3283712268838007	0.1592088139888773	0.0391583367667535
MR-link 2	threonine	HMDB0000167	valine	HMDB0000883	GCST90200432	M01649	14:100594368-101094368	0.1102109620155475	0.3052800122838437	0.7180875031714193
MR-link 2	hypoxanthine	HMDB0000157	3-hydroxybutyrate (bhba)	HMDB0000011	M03127	M00542	6:16038192-16538192	-0.0299632213543705	0.1615129829082424	0.8528244347549866
MR-link 2	glycine	HMDB0000123	kynurenine	HMDB0000684	M32338	M15140	2:211289363-212090389	-0.10694781836857	0.0385242928272553	0.0055012960585219
MR-link 2	alpha-ketoglutaramate*	HMDB0001552	sphinganine-1-phosphate	HMDB0001383	GCST90199885	GCST90199845	3:99879368-100379368	-0.0412138126885114	0.0877981321919193	0.6387726015827702
MR-link 2	urate	HMDB0000289	threonine	HMDB0000167	GCST90200307	M01284	4:9672167-10439135	0.0212553387525156	0.0687922330475751	0.7573376851296285
MR-link 2	urate	HMDB0000289	threonine	HMDB0000167	GCST90200307	M01284	4:88802323-89302323	-0.1865106616696948	0.2512547075658534	0.4578952438061301
MR-link 2	2-hydroxyphenylacetate	HMDB0000669	glucose	HMDB0000122	GCST90200369	met-d-Glucose	9:131329579-131829579	-0.0017754580551096	0.0348509895276091	0.95936993270493
MR-link 2	2-hydroxyphenylacetate	HMDB0000669	glucose	HMDB0000122	GCST90200369	met-d-Glucose	12:122051275-122551275	0.1212159638591161	0.05913928901237	0.0403967478865763
MR-link 2	glycine	HMDB0000123	mannose	HMDB0000169	M32338	GCST90200435	2:211289363-212090389	0.0184007942682908	0.0332374277553358	0.5798412110158793
MR-link 2	5,6-dihydrothymine	HMDB0000079	heme	HMDB0003178	GCST90200339	M32593	22:50721854-51221854	-0.2632834974107731	0.2548037031070027	0.3014730179279465
MR-link 2	stearoyl sphingomyelin (d18:1/18:0)	HMDB0001348	lactate	HMDB0000190	GCST90200335	GCST90200408	8:113373776-113873776	-0.2253097297157693	0.2962657751047058	0.4469565603650574
MR-link 2	stearoyl sphingomyelin (d18:1/18:0)	HMDB0001348	lactate	HMDB0000190	GCST90200335	GCST90200408	11:61368608-61868608	0.1781023964703028	0.2048141253380843	0.3845296261783522
MR-link 2	stearoyl sphingomyelin (d18:1/18:0)	HMDB0001348	lactate	HMDB0000190	GCST90200335	GCST90200408	14:63982386-64482386	0.1235931408517722	0.1198611019973251	0.3024768773934948
MR-link 2	stearoyl sphingomyelin (d18:1/18:0)	HMDB0001348	lactate	HMDB0000190	GCST90200335	GCST90200408	19:8013648-8513648	0.0810008811173616	0.0729877018962954	0.2670903595749537
MR-link 2	stearoyl sphingomyelin (d18:1/18:0)	HMDB0001348	lactate	HMDB0000190	GCST90200335	GCST90200408	19:45165640-45665640	0.1942727539683831	0.150434920129537	0.1965624807755834
MR-link 2	myo-inositol	HMDB0000211	kynurenate	HMDB0000715	M19934	GCST90200454	16:24681798-25181798	-0.1819486382180641	0.1216546283046907	0.1347536876937281
MR-link 2	myo-inositol	HMDB0000211	kynurenate	HMDB0000715	M19934	GCST90200454	19:18368867-18868867	0.1919784167421184	0.1392870657775503	0.1681127793201582
MR-link 2	2-hydroxyglutarate	HMDB0059655	2-hydroxyglutarate	HMDB0059655	GCST90199865	M37253	14:91386532-91886532	0.6992010273726488	0.1917589925847811	0.0002660961841562
MR-link 2	arachidonate (20:4n6)	HMDB0001043	7-methylxanthine	HMDB0001991	M01110	GCST90199754	11:61330635-61830635	-0.1047255051988265	0.0449055100167138	0.0196938320416999
MR-link 2	arachidonate (20:4n6)	HMDB0001043	alanine	HMDB0000161	GCST90200358	GCST90200431	11:61052244-62029047	-0.0355712286595734	0.0492496647316751	0.4701325710169088
MR-link 2	tryptophan	HMDB0000929	methionine	HMDB0000696	GCST90200441	bioa_013	6:111301079-112053797	0.0742181574936762	0.0722759668673973	0.3044808001063818
MR-link 2	3-(4-hydroxyphenyl)lactate	HMDB0000755	n-acetylaspartate (naa)	HMDB0000812	GCST90200371	GCST90199665	6:111301079-111801079	0.1091858000880569	0.1769440217852766	0.5371924597134927
MR-link 2	3-(4-hydroxyphenyl)lactate	HMDB0000755	n-acetylaspartate (naa)	HMDB0000812	GCST90200371	GCST90199665	17:79941425-80441425	0.0381321557385093	0.1042237225020725	0.7144633548200416
MR-link 2	5-acetylamino-6-formylamino-3-methyluracil	HMDB0011105	glycohyocholate	HMDB0000138	GCST90200680	GCST90199935	8:17743764-18765840	0.0322836804211496	0.026596664880723	0.2248147920247049
MR-link 2	glycerophosphorylcholine (gpc)	HMDB0000086	pyruvate	HMDB0000243	GCST90199629	GCST90200430	1:40156715-40656715	-0.0403818303054083	0.205443462320819	0.8441723957984599
MR-link 2	leucine	HMDB0000687	glucuronate	HMDB0000127	M00060	GCST90199641	4:88976422-89476422	0.0251540471509306	0.097844425978839	0.7971154218545649
MR-link 2	leucine	HMDB0000687	glucuronate	HMDB0000127	M00060	GCST90199641	6:45295851-45795851	0.2780843498875731	0.5169589229691107	0.5906298681593816
MR-link 2	dimethylglycine	HMDB0000092	alpha-aminoadipic acid	HMDB0000510	GCST90200424	bioa_025	5:78080227-78832833	-0.0538811367626855	0.0346888302621143	0.1203585245488041
MR-link 2	dimethylglycine	HMDB0000092	alpha-aminoadipic acid	HMDB0000510	GCST90200424	bioa_025	10:103976834-104737382	-0.0856016773051914	0.1880298263643315	0.6489251891134316
MR-link 2	dimethylglycine	HMDB0000092	alpha-aminoadipic acid	HMDB0000510	GCST90200424	bioa_025	15:76242337-76742337	0.0618384551056128	0.1148408548862111	0.5902520102435781
MR-link 2	uridine	HMDB0000296	pantothenate	HMDB0000210	M00606	M01508	1:20665172-21165172	-0.292015542526835	0.2115370809478373	0.1674493284395909
MR-link 2	uridine	HMDB0000296	pantothenate	HMDB0000210	M00606	M01508	7:47852911-48352911	-0.290047751218625	0.2064859637211107	0.1601149461425847
MR-link 2	uridine	HMDB0000296	pantothenate	HMDB0000210	M00606	M01508	22:50721752-51221752	0.1174125911965337	0.1476968315745224	0.4266386689680731
MR-link 2	isoursodeoxycholate	HMDB0000686	7-methylxanthine	HMDB0001991	GCST90199892	M34390	5:35715970-36215970	-0.1564445066352481	0.2838564541815026	0.5815380437537051
MR-link 2	glutamine	HMDB0000641	cytosine	HMDB0000630	M00053	GCST90200433	12:56615040-57115040	0.1390782304374192	0.1152692153987968	0.2276049621820972
MR-link 2	spermidine	HMDB0001257	7-methylxanthine	HMDB0001991	GCST90200423	M34390	1:247789451-248289451	-0.0904129074942583	0.2508239598903605	0.7185004727533033
MR-link 2	5,6-dihydrothymine	HMDB0000079	valine	HMDB0000883	GCST90200339	GCST90200442	22:50721854-51221854	0.2076530712059069	0.1881970018192754	0.2698615708940865
MR-link 2	kynurenine	HMDB0000684	glycerol	HMDB0000131	GCST90199636	GCST90200325	1:241463402-241963402	-0.1863337540772275	0.2339296326430207	0.4257196153792441
MR-link 2	kynurenine	HMDB0000684	glycerol	HMDB0000131	GCST90199636	GCST90200325	8:39554593-40054593	0.134183382357947	0.2042681756313278	0.5112464214504678
MR-link 2	kynurenine	HMDB0000684	glycerol	HMDB0000131	GCST90199636	GCST90200325	12:111809557-113090766	0.0632918902513117	0.1841840313530573	0.7311215729664915
MR-link 2	kynurenine	HMDB0000684	glycerol	HMDB0000131	GCST90199636	GCST90200325	16:87568373-88128072	-0.0329814064046517	0.0693330380253012	0.6342914073216055
MR-link 2	tryptophan	HMDB0000929	glutamate	HMDB0000148	bioa_020	M32322	2:27480940-27980940	0.8917698992658644	0.5433488702176636	0.1007460781105587
MR-link 2	tryptophan	HMDB0000929	glutamate	HMDB0000148	bioa_020	M32322	4:156560755-157060755	0.2342282881664874	0.1697123003936686	0.1675407249071659
MR-link 2	tryptophan	HMDB0000929	glutamate	HMDB0000148	bioa_020	M32322	6:111336667-112095774	-0.1210788112378678	0.1692304017328837	0.4743203665878529
MR-link 2	leucine	HMDB0000687	anthranilate	HMDB0001123	bioa_011	GCST90200324	2:27480940-27980940	-0.5091433178106477	0.6497281386499255	0.4332600870628816
MR-link 2	leucine	HMDB0000687	anthranilate	HMDB0001123	bioa_011	GCST90200324	4:88972827-89472827	0.2793096837428531	0.201231916977856	0.1651373735143428
MR-link 2	leucine	HMDB0000687	anthranilate	HMDB0001123	bioa_011	GCST90200324	11:116336283-116883862	0.2418848033504315	0.5324823080762295	0.6496425267881698
MR-link 2	leucine	HMDB0000687	anthranilate	HMDB0001123	bioa_011	GCST90200324	15:58477325-58977325	-0.5557320854756891	0.6805124266690207	0.4141355184762049
MR-link 2	leucine	HMDB0000687	anthranilate	HMDB0001123	bioa_011	GCST90200324	16:70059237-70559237	0.092379258002822	0.7668171679299794	0.9041100231021906
MR-link 2	tyrosine	HMDB0000158	acetone	HMDB0001659	met-d-Tyr	met-d-Acetone	2:211293055-211793055	-0.4104167358309479	0.2300027899674893	0.0743588623431057
MR-link 2	tyrosine	HMDB0000158	acetone	HMDB0001659	met-d-Tyr	met-d-Acetone	3:135701113-136607693	-0.596533238671206	0.1988945145952972	0.0027065019805788
MR-link 2	tyrosine	HMDB0000158	acetone	HMDB0001659	met-d-Tyr	met-d-Acetone	3:186140627-186640627	0.0586796625602924	0.1509463569426553	0.6974646872422847
MR-link 2	tyrosine	HMDB0000158	acetone	HMDB0001659	met-d-Tyr	met-d-Acetone	4:99789651-100289651	0.0487114452745359	0.1043791252374768	0.6407302455566068
MR-link 2	tyrosine	HMDB0000158	acetone	HMDB0001659	met-d-Tyr	met-d-Acetone	4:124511762-125011762	-0.3352748421454011	0.2860034639122888	0.2410864808551861
MR-link 2	tyrosine	HMDB0000158	acetone	HMDB0001659	met-d-Tyr	met-d-Acetone	5:89941256-90441256	0.3617517619008454	0.1535718783573071	0.01849351724377
MR-link 2	tyrosine	HMDB0000158	acetone	HMDB0001659	met-d-Tyr	met-d-Acetone	6:43031486-43531486	-0.0896022106364221	0.1692900911790786	0.5966097887149259
MR-link 2	tyrosine	HMDB0000158	acetone	HMDB0001659	met-d-Tyr	met-d-Acetone	6:110683901-112778738	0.0391729015229081	0.0204190741575417	0.055054418633882
MR-link 2	tyrosine	HMDB0000158	acetone	HMDB0001659	met-d-Tyr	met-d-Acetone	7:25715759-26215759	-0.135005583070142	0.147511120650313	0.3600745273824992
MR-link 2	tyrosine	HMDB0000158	acetone	HMDB0001659	met-d-Tyr	met-d-Acetone	7:27916442-28416442	0.0596018583302252	0.1619317097677661	0.71282263316361
MR-link 2	tyrosine	HMDB0000158	acetone	HMDB0001659	met-d-Tyr	met-d-Acetone	8:126236230-126736230	-0.6176525157140871	0.1721036446738204	0.0003321520757761
MR-link 2	tyrosine	HMDB0000158	acetone	HMDB0001659	met-d-Tyr	met-d-Acetone	9:21884651-22384651	0.3073130646557721	0.2832183481795521	0.27788857099775
MR-link 2	tyrosine	HMDB0000158	acetone	HMDB0001659	met-d-Tyr	met-d-Acetone	10:64760672-65511176	0.1258609650728022	0.1244299521494409	0.3117769178737467
MR-link 2	tyrosine	HMDB0000158	acetone	HMDB0001659	met-d-Tyr	met-d-Acetone	11:8005408-8505408	0.0885844763807963	0.5955927820030337	0.8817640885719401
MR-link 2	tyrosine	HMDB0000158	acetone	HMDB0001659	met-d-Tyr	met-d-Acetone	11:61320783-61820783	0.1588577283588443	0.1109667077666306	0.1522640339371173
MR-link 2	tyrosine	HMDB0000158	acetone	HMDB0001659	met-d-Tyr	met-d-Acetone	12:21081549-21581549	0.0198575459158686	0.1035493676016365	0.8479232511874341
MR-link 2	tyrosine	HMDB0000158	acetone	HMDB0001659	met-d-Tyr	met-d-Acetone	12:46690648-47449549	0.0510952209444808	0.1269831176888101	0.687405811941934
MR-link 2	tyrosine	HMDB0000158	acetone	HMDB0001659	met-d-Tyr	met-d-Acetone	12:56615040-57115040	-0.0388848568740709	0.078207992561208	0.6190494371848558
MR-link 2	tyrosine	HMDB0000158	acetone	HMDB0001659	met-d-Tyr	met-d-Acetone	12:59740603-60240603	0.3151291894013736	0.2691993653537118	0.2417530060394321
MR-link 2	tyrosine	HMDB0000158	acetone	HMDB0001659	met-d-Tyr	met-d-Acetone	12:103059922-103559922	-0.1653880139865338	0.1848226066091838	0.3708687113982867
MR-link 2	tyrosine	HMDB0000158	acetone	HMDB0001659	met-d-Tyr	met-d-Acetone	12:121174574-121674574	-0.2492412840210938	0.1006652385959752	0.013288519384421
MR-link 2	tyrosine	HMDB0000158	acetone	HMDB0001659	met-d-Tyr	met-d-Acetone	12:122076812-122576812	0.0519389598717399	0.291944083601622	0.8587958417408368
MR-link 2	tyrosine	HMDB0000158	acetone	HMDB0001659	met-d-Tyr	met-d-Acetone	14:102441854-102941854	-0.0045271587576579	0.1897456173115063	0.9809650022442254
MR-link 2	tyrosine	HMDB0000158	acetone	HMDB0001659	met-d-Tyr	met-d-Acetone	16:70194094-72795019	-0.0247098681673399	0.0307954895333647	0.4223297370357401
MR-link 2	tyrosine	HMDB0000158	acetone	HMDB0001659	met-d-Tyr	met-d-Acetone	16:79505446-80005446	0.2910046078565393	0.2113847940793047	0.1686179511950279
MR-link 2	tyrosine	HMDB0000158	acetone	HMDB0001659	met-d-Tyr	met-d-Acetone	19:45175460-45675460	-0.2018746131395767	0.2460687478960763	0.4119885500376743
MR-link 2	tyrosine	HMDB0000158	acetone	HMDB0001659	met-d-Tyr	met-d-Acetone	20:42792364-43292364	-0.6467605501875053	0.4980340761097228	0.1940719315234969
MR-link 2	tyrosine	HMDB0000158	acetone	HMDB0001659	met-d-Tyr	met-d-Acetone	22:31926825-32426825	0.0731935658198254	0.1939691698813446	0.7059162023965855
MR-link 2	tyrosine	HMDB0000158	acetone	HMDB0001659	met-d-Tyr	met-d-Acetone	22:44074855-44574855	0.0669689848799459	0.3259632982657891	0.8372209777985694
MR-link 2	tryptophan	HMDB0000929	acetone	HMDB0001659	bioa_020	met-d-Acetone	2:27480940-27980940	-0.0744276591944868	0.2559417196277728	0.771204861722591
MR-link 2	tryptophan	HMDB0000929	acetone	HMDB0001659	bioa_020	met-d-Acetone	4:156560755-157060755	-0.0247930578156499	0.0538770062254592	0.6453878633886331
MR-link 2	tryptophan	HMDB0000929	acetone	HMDB0001659	bioa_020	met-d-Acetone	6:111336667-112095774	0.0683495486563234	0.0419556151361292	0.1032935864892957
MR-link 2	1-methylxanthine	HMDB0010738	glutamate	HMDB0000148	M34389	M32322	8:18010431-18510431	-0.0306384687890953	0.0544379260822423	0.5735610224200989
MR-link 2	acetate	HMDB0000042	creatine	HMDB0000064	met-d-Acetate	GCST90200323	2:27480940-27980940	0.0520274991189177	0.6417325293316172	0.9353835040720776
MR-link 2	acetate	HMDB0000042	creatine	HMDB0000064	met-d-Acetate	GCST90200323	2:136358646-136858646	-1.9525733160481624	1.0711541249499372	0.0683232811138074
MR-link 2	acetate	HMDB0000042	creatine	HMDB0000064	met-d-Acetate	GCST90200323	9:4513491-5013491	-0.2601091589413477	0.5598746630062055	0.6422289465675289
MR-link 2	acetate	HMDB0000042	creatine	HMDB0000064	met-d-Acetate	GCST90200323	12:111634608-112523499	0.3766244148463442	0.7814998915244623	0.6298591534533751
MR-link 2	acetate	HMDB0000042	creatine	HMDB0000064	met-d-Acetate	GCST90200323	12:112590766-113090766	0.4833013757884969	1.0470760880332914	0.6443880231508929
MR-link 2	acetate	HMDB0000042	creatine	HMDB0000064	met-d-Acetate	GCST90200323	15:43683941-44183941	0.0273756591990885	1.210777212217612	0.9819613759608362
MR-link 2	acetate	HMDB0000042	creatine	HMDB0000064	met-d-Acetate	GCST90200323	20:23910811-24695002	-0.3703589736746403	0.6488983048492852	0.5681688422841957
MR-link 2	acetate	HMDB0000042	creatine	HMDB0000064	met-d-Acetate	GCST90200323	20:24698737-26432690	0.0047048407774688	0.222253299734376	0.9831109842979484
MR-link 2	acetate	HMDB0000042	creatine	HMDB0000064	met-d-Acetate	GCST90200323	20:32973832-34017690	0.3118903387200736	0.6175563727624284	0.6135311190463786
MR-link 2	valine	HMDB0000883	2-aminobutyrate	HMDB0000452	bioa_022	M32348	2:27492603-27992603	-1.1949351711802936	1.3318546889081833	0.369614150308994
MR-link 2	valine	HMDB0000883	2-aminobutyrate	HMDB0000452	bioa_022	M32348	2:64958074-65458074	2.308859258160699	0.3638120339033662	2.2055909455152623e-10
MR-link 2	valine	HMDB0000883	2-aminobutyrate	HMDB0000452	bioa_022	M32348	2:211173777-211673777	0.5890492780239853	0.8906794302856414	0.5083890084386093
MR-link 2	valine	HMDB0000883	2-aminobutyrate	HMDB0000452	bioa_022	M32348	4:88972827-89472827	-0.7353505437868986	0.2054746906415378	0.0003451901341962
MR-link 2	valine	HMDB0000883	2-aminobutyrate	HMDB0000452	bioa_022	M32348	11:116381707-116882500	-0.350080891460778	0.3500925115670297	0.3173265708868181
MR-link 2	valine	HMDB0000883	2-aminobutyrate	HMDB0000452	bioa_022	M32348	12:56615040-57115040	2.083434768431851	0.7978978480851816	0.0090237046395569
MR-link 2	valine	HMDB0000883	2-aminobutyrate	HMDB0000452	bioa_022	M32348	16:70059237-70559237	-0.4144092427460499	0.5633187470149588	0.4619396122244696
MR-link 2	valine	HMDB0000883	2-aminobutyrate	HMDB0000452	bioa_022	M32348	17:6883609-7383609	0.0005387105128603	0.3512038338899941	0.9987761277328908
MR-link 2	valine	HMDB0000883	2-aminobutyrate	HMDB0000452	bioa_022	M32348	17:40470632-40970632	-0.277212103400822	0.8981136793100787	0.7575798904663396
MR-link 2	valine	HMDB0000883	2-aminobutyrate	HMDB0000452	bioa_022	M32348	19:49114511-49614511	1.1077359095820092	0.8093446480905487	0.1710985223283159
MR-link 2	creatinine	HMDB0000562	asparagine	HMDB0000168	bioa_026	bioa_003	1:109627506-110127506	0.2715615585595339	0.2484479844910004	0.274379818636009
MR-link 2	creatinine	HMDB0000562	asparagine	HMDB0000168	bioa_026	bioa_003	2:27480940-27980940	1.5270927429652084	0.4663095847255272	0.0010571905455042
MR-link 2	creatinine	HMDB0000562	asparagine	HMDB0000168	bioa_026	bioa_003	2:73467567-73967567	0.1102119980375033	0.3175126486053853	0.7285082491325093
MR-link 2	creatinine	HMDB0000562	asparagine	HMDB0000168	bioa_026	bioa_003	2:121056440-121556440	0.3025861311134862	0.3684922780893643	0.4115628466594477
MR-link 2	creatinine	HMDB0000562	asparagine	HMDB0000168	bioa_026	bioa_003	2:211315692-211815692	-0.5630870598618436	0.2388769754177599	0.0184120286139943
MR-link 2	creatinine	HMDB0000562	asparagine	HMDB0000168	bioa_026	bioa_003	2:217404869-217904869	-0.2956133860056559	0.2810567526995652	0.2928947584329889
MR-link 2	creatinine	HMDB0000562	asparagine	HMDB0000168	bioa_026	bioa_003	4:77118847-77618847	0.3653975558606858	0.2331393468416946	0.1170463315316438
MR-link 2	creatinine	HMDB0000562	asparagine	HMDB0000168	bioa_026	bioa_003	5:39171736-39671736	-0.0122784555465074	0.2839650875647253	0.9655107664511968
MR-link 2	creatinine	HMDB0000562	asparagine	HMDB0000168	bioa_026	bioa_003	5:67795622-68295622	0.3148630464295978	0.3084974585116998	0.307427795747562
MR-link 2	creatinine	HMDB0000562	asparagine	HMDB0000168	bioa_026	bioa_003	5:176567143-177067143	0.4994748741333021	0.2037426583066354	0.0142262676779141
MR-link 2	creatinine	HMDB0000562	asparagine	HMDB0000168	bioa_026	bioa_003	6:6868990-7368990	0.1510583996880998	0.2829905312425828	0.5934846716462332
MR-link 2	creatinine	HMDB0000562	asparagine	HMDB0000168	bioa_026	bioa_003	6:43564625-44064625	0.2414295657130526	0.3453279144020184	0.4844699576445239
MR-link 2	creatinine	HMDB0000562	asparagine	HMDB0000168	bioa_026	bioa_003	6:160442375-160942375	-0.0189107301061334	0.1873337034521771	0.919592724805424
MR-link 2	creatinine	HMDB0000562	asparagine	HMDB0000168	bioa_026	bioa_003	7:77297198-77797198	0.1117482799107897	0.4248321089037064	0.7925189469306616
MR-link 2	creatinine	HMDB0000562	asparagine	HMDB0000168	bioa_026	bioa_003	7:151157801-151657801	0.2008993269894895	0.2961818188775649	0.4975832125386865
MR-link 2	creatinine	HMDB0000562	asparagine	HMDB0000168	bioa_026	bioa_003	8:23501151-24001151	0.2052168819656551	0.3124730483785635	0.511341251872353
MR-link 2	creatinine	HMDB0000562	asparagine	HMDB0000168	bioa_026	bioa_003	11:30518678-31018678	-0.3540063949743099	0.2879847656332898	0.2189766274747053
MR-link 2	creatinine	HMDB0000562	asparagine	HMDB0000168	bioa_026	bioa_003	15:45399813-46200138	-0.2162769280127084	0.1245175934651939	0.0824015343036649
MR-link 2	creatinine	HMDB0000562	asparagine	HMDB0000168	bioa_026	bioa_003	15:75279182-75779182	0.2925796501864269	0.299986056828894	0.3294060998182506
MR-link 2	creatinine	HMDB0000562	asparagine	HMDB0000168	bioa_026	bioa_003	15:75910951-76410951	0.1911933371029113	0.3281197896801796	0.5600995092740977
MR-link 2	creatinine	HMDB0000562	asparagine	HMDB0000168	bioa_026	bioa_003	16:20117645-20617645	-0.1288767055602363	0.234845614199581	0.5831619041096432
MR-link 2	creatinine	HMDB0000562	asparagine	HMDB0000168	bioa_026	bioa_003	17:37370347-37870347	0.3860749530813887	0.2362726652756451	0.1022540357155216
MR-link 2	creatinine	HMDB0000562	asparagine	HMDB0000168	bioa_026	bioa_003	17:58724447-59700441	0.0410601891033537	0.1713235537306949	0.810590288762085
MR-link 2	creatinine	HMDB0000562	asparagine	HMDB0000168	bioa_026	bioa_003	19:33119611-33619611	-0.0572833706106001	0.237086511603668	0.8090794358076131
MR-link 2	creatinine	HMDB0000562	asparagine	HMDB0000168	bioa_026	bioa_003	22:40650077-41150077	-0.0842018166909801	0.2322162565644531	0.7169030601719175
MR-link 2	glucose	HMDB0000122	tryptophan	HMDB0000929	M20489	bioa_020	2:169551488-170051488	0.0020098669274394	0.0961985074219947	0.9833310809838428
MR-link 2	dihydroorotate	HMDB03349	cholesterol	HMDB0000067	GCST90200444	GCST90200368	5:53379047-53879047	0.0003635045239272	0.1539290645040013	0.9981157919799946
MR-link 2	dihydroorotate	HMDB03349	cholesterol	HMDB0000067	GCST90200444	GCST90200368	10:104381189-105206827	0.0006180873513598	0.2000269636414114	0.9975345245406084
MR-link 2	dihydroorotate	HMDB03349	cholesterol	HMDB0000067	GCST90200444	GCST90200368	10:125910495-126410495	-0.1375078522481236	0.1310438391421024	0.2940275955079541
MR-link 2	dihydroorotate	HMDB03349	cholesterol	HMDB0000067	GCST90200444	GCST90200368	11:122683181-123183181	-0.3400127015401492	0.2970270701279386	0.2523253398807226
MR-link 2	dihydroorotate	HMDB03349	cholesterol	HMDB0000067	GCST90200444	GCST90200368	15:77921365-78954732	-0.0293134862993779	0.0509204350088566	0.5648366704012227
MR-link 2	docosapentaenoate (n6 dpa; 22:5n6)	HMDB0001976	arginine	HMDB0000517	GCST90199796	GCST90200372	11:61347212-61847212	0.1148851716192438	0.1223658028018098	0.3477992126873753
MR-link 2	retinol (vitamin a)	HMDB0000305	taurine	HMDB0000251	GCST90200405	GCST90200420	18:28939457-29439457	0.0846591690388686	0.1980585360012361	0.6690550968494123
MR-link 2	retinol (vitamin a)	HMDB0000305	taurine	HMDB0000251	GCST90200405	GCST90200420	20:38915692-39415692	0.3061098847695969	0.2127932835708465	0.1502832486519186
MR-link 2	thyroxine	HMDB0000248	allantoin	HMDB0000462	GCST90200293	M01107	2:234397317-234897317	0.3064312987905654	0.2559693773941596	0.2312518112148974
MR-link 2	alpha-aminoadipic acid	HMDB0000510	1-methylnicotinamide	HMDB0000699	bioa_025	GCST90200406	3:2996317-3496317	-0.2685780796048905	0.3425472660129946	0.4330040994056446
MR-link 2	alpha-aminoadipic acid	HMDB0000510	1-methylnicotinamide	HMDB0000699	bioa_025	GCST90200406	5:36380209-36880209	-0.0740711349396318	0.2233028781403883	0.7401104903013774
MR-link 2	sphingosine	HMDB0000252	5,6-dihydrothymine	HMDB0000079	GCST90200385	GCST90200339	3:56598999-57098999	0.0218125322457666	0.1372852713218495	0.8737596974200673
MR-link 2	ornithine	HMDB0000214	docosapentaenoate (n6 dpa; 22:5n6)	HMDB0001976	bioa_014	GCST90199796	2:219037276-219805573	-0.3318500238539641	0.3630668491108631	0.3607068252287699
MR-link 2	ornithine	HMDB0000214	docosapentaenoate (n6 dpa; 22:5n6)	HMDB0001976	bioa_014	GCST90199796	4:144415809-145209327	0.3865116075756072	0.5233295447497838	0.4601726666976103
MR-link 2	ornithine	HMDB0000214	docosapentaenoate (n6 dpa; 22:5n6)	HMDB0001976	bioa_014	GCST90199796	6:131638147-132138147	-0.1704042229146248	0.210968813812692	0.419250443032128
MR-link 2	ornithine	HMDB0000214	docosapentaenoate (n6 dpa; 22:5n6)	HMDB0001976	bioa_014	GCST90199796	10:97138162-97638162	0.253994823300848	0.3283923181297196	0.4392564964042983
MR-link 2	ornithine	HMDB0000214	docosapentaenoate (n6 dpa; 22:5n6)	HMDB0001976	bioa_014	GCST90199796	12:46964292-47464292	0.495591360729239	0.2437070427921309	0.0419966131725092
MR-link 2	ornithine	HMDB0000214	docosapentaenoate (n6 dpa; 22:5n6)	HMDB0001976	bioa_014	GCST90199796	12:132819894-133319894	0.0585918674209869	0.3670035915454958	0.8731573392278827
MR-link 2	ornithine	HMDB0000214	docosapentaenoate (n6 dpa; 22:5n6)	HMDB0001976	bioa_014	GCST90199796	19:12789284-13289284	-0.0354645846052421	0.2386755824077286	0.8818778922410835
MR-link 2	inosine	HMDB0000195	1-methylurate	HMDB0003099	M01123	M34395	6:85876680-86677325	0.0452858333668329	0.0964465355812541	0.6386812771596626
MR-link 2	cortisol	HMDB0000063	taurochenodeoxycholate	HMDB0000951	GCST90200378	M18494	14:94554700-95054700	-0.2876353568237552	0.3731021407665327	0.4407488633770843
MR-link 2	glycohyocholate	HMDB0000138	arginine	HMDB0000517	GCST90199935	GCST90200372	7:99108524-99608524	0.131237198373047	0.254728577441055	0.6064104292898814
MR-link 2	glycohyocholate	HMDB0000138	arginine	HMDB0000517	GCST90199935	GCST90200372	10:45742470-46242470	0.4238444702693902	0.2086731991474757	0.0422408003577473
MR-link 2	glycohyocholate	HMDB0000138	arginine	HMDB0000517	GCST90199935	GCST90200372	13:103468308-103968308	0.0893972135214435	0.1363693248828033	0.5121122773123855
MR-link 2	glycohyocholate	HMDB0000138	arginine	HMDB0000517	GCST90199935	GCST90200372	17:28409010-28909010	0.1200367131184126	0.2352526196850043	0.6098791143096943
MR-link 2	4-methyl-2-oxopentanoate	HMDB0000695	taurine	HMDB0000251	GCST90199655	GCST90200420	4:88953670-89453670	-0.0066311991760514	0.168645091402392	0.9686349105560896
MR-link 2	beta-alanine	HMDB0000056	cholesterol	HMDB0000067	GCST90200361	M00063	3:30500404-31000404	-0.0257457425662812	0.0988585976586708	0.7945321202249348
MR-link 2	kynurenine	HMDB0000684	tyrosine	HMDB0000158	M15140	bioa_021	8:39556267-40056267	0.0533466500865685	0.0644032884416663	0.4074882600644589
MR-link 2	kynurenine	HMDB0000684	tyrosine	HMDB0000158	M15140	bioa_021	12:111634608-112134608	-0.0074684618372228	0.0346692818863085	0.829439762853708
MR-link 2	kynurenine	HMDB0000684	tyrosine	HMDB0000158	M15140	bioa_021	12:112341686-113156415	-0.0467466350243274	0.0433850897976339	0.2812651763774116
MR-link 2	kynurenine	HMDB0000684	tyrosine	HMDB0000158	M15140	bioa_021	16:87628822-88128822	0.0353046715870326	0.0257948704632837	0.1711023764527919
MR-link 2	docosapentaenoate (n6 dpa; 22:5n6)	HMDB0001976	glycerol 3-phosphate	HMDB0000126	GCST90199796	M15365	11:61347212-61847212	0.3366184966584761	0.1644878747470529	0.04071075132267
MR-link 2	1-methylnicotinamide	HMDB0000699	docosahexaenoate (dha; 22:6n3)	HMDB0002183	GCST90200406	M19323	6:160317928-160817928	-0.0415185529739472	0.180258846478552	0.817837364153844
MR-link 2	acetone	HMDB0001659	glutamate	HMDB0000148	met-d-Acetone	GCST90200412	1:120074995-120574995	-0.6513179396740574	0.7374097860231769	0.377100665517445
MR-link 2	acetone	HMDB0001659	glutamate	HMDB0000148	met-d-Acetone	GCST90200412	5:41206969-43455198	0.4321411751891288	0.2863954569142614	0.131325169592692
MR-link 2	acetone	HMDB0001659	glutamate	HMDB0000148	met-d-Acetone	GCST90200412	6:166522838-167022838	0.276485260648786	1.5727955491419554	0.8604571622857081
MR-link 2	acetone	HMDB0001659	glutamate	HMDB0000148	met-d-Acetone	GCST90200412	8:126241733-126741733	1.4337882041119387	0.6692292328392092	0.0321575242144766
MR-link 2	acetone	HMDB0001659	glutamate	HMDB0000148	met-d-Acetone	GCST90200412	10:135065795-135607239	0.3222288431474694	0.4156285567426055	0.4381737476436704
MR-link 2	acetone	HMDB0001659	glutamate	HMDB0000148	met-d-Acetone	GCST90200412	11:116461180-116961180	0.1730302640708489	0.8378449480320045	0.836386118354453
MR-link 2	acetone	HMDB0001659	glutamate	HMDB0000148	met-d-Acetone	GCST90200412	12:122365033-122865033	-0.8294107591521165	0.6514338549167812	0.2029442623364304
MR-link 2	acetone	HMDB0001659	glutamate	HMDB0000148	met-d-Acetone	GCST90200412	12:123068455-124007504	-1.2101929539685827	0.6416061979551291	0.0592689861987109
MR-link 2	acetone	HMDB0001659	glutamate	HMDB0000148	met-d-Acetone	GCST90200412	13:42058883-42558883	-0.7035994453178274	0.798827717173687	0.3784315065933042
MR-link 2	acetone	HMDB0001659	glutamate	HMDB0000148	met-d-Acetone	GCST90200412	17:6935779-7435779	0.5778931337886931	0.5863293376675154	0.3243236286793558
MR-link 2	acetone	HMDB0001659	glutamate	HMDB0000148	met-d-Acetone	GCST90200412	19:45929043-46429043	0.8846306996226723	0.8998736765413662	0.3255774264689172
MR-link 2	sulfate*	HMDB01448	3-hydroxybutyrate (bhba)	HMDB0000011	GCST90199896	M00542	7:122557611-123057611	0.3616247538249177	0.2209534482102465	0.1017023986267122
MR-link 2	acetate	HMDB0000042	2-hydroxyglutarate	HMDB0059655	met-d-Acetate	GCST90199865	2:27480940-27980940	0.2023850015937046	0.8559192663633991	0.8130808807648365
MR-link 2	acetate	HMDB0000042	2-hydroxyglutarate	HMDB0059655	met-d-Acetate	GCST90199865	2:136358646-136858646	-0.0930655426190253	0.7781008656112257	0.9047952558593568
MR-link 2	acetate	HMDB0000042	2-hydroxyglutarate	HMDB0059655	met-d-Acetate	GCST90199865	9:4513491-5013491	-0.4172615887602746	0.5394689329470209	0.4392458632638495
MR-link 2	acetate	HMDB0000042	2-hydroxyglutarate	HMDB0059655	met-d-Acetate	GCST90199865	12:111634608-112523499	-1.1403002039744767	0.8818863808824393	0.196002778850724
MR-link 2	acetate	HMDB0000042	2-hydroxyglutarate	HMDB0059655	met-d-Acetate	GCST90199865	12:112590766-113090766	-1.383562256313906	1.283617217079304	0.2810953335013482
MR-link 2	acetate	HMDB0000042	2-hydroxyglutarate	HMDB0059655	met-d-Acetate	GCST90199865	15:43683941-44183941	-1.373883139362419	0.9712808798086476	0.1572132337381994
MR-link 2	acetate	HMDB0000042	2-hydroxyglutarate	HMDB0059655	met-d-Acetate	GCST90199865	20:23910811-24695002	-0.5324907649040909	0.5920503944424645	0.3684390634923463
MR-link 2	acetate	HMDB0000042	2-hydroxyglutarate	HMDB0059655	met-d-Acetate	GCST90199865	20:24698737-26432690	0.041795640281822	0.2345455892202574	0.8585671945027282
MR-link 2	acetate	HMDB0000042	2-hydroxyglutarate	HMDB0059655	met-d-Acetate	GCST90199865	20:32973832-34017690	1.066880294938537	0.9133424970564268	0.2427642559062017
MR-link 2	histidine	HMDB0000177	theobromine	HMDB0002825	M00059	GCST90199644	4:9731889-10602550	0.1683395186205182	0.1488369510324329	0.2580411586544007
MR-link 2	5-oxoproline	HMDB0000267	creatinine	HMDB0000562	GCST90200280	met-d-Creatinine	8:144861615-145802337	-0.0097911306467375	0.0134528105128604	0.4667280532737801
MR-link 2	5-oxoproline	HMDB0000267	creatinine	HMDB0000562	GCST90200280	met-d-Creatinine	12:56615338-57115338	-0.0919590639372978	0.0796007582472498	0.2479865837189594
MR-link 2	sphingosine 1-phosphate	HMDB0000277	5-acetylamino-6-formylamino-3-methyluracil	HMDB0011105	GCST90199657	GCST90200680	17:74160792-74684003	0.1698201632393159	0.1831791539077574	0.3538894399451392
MR-link 2	glutamine	HMDB0000641	5-methylthioadenosine (mta)	HMDB0001173	M00053	GCST90200359	12:56615040-57115040	-0.1324410402145761	0.1036647078268303	0.201393871334653
MR-link 2	alanine	HMDB0000161	myo-inositol	HMDB0000211	bioa_001	M19934	1:206985954-207485954	-0.0066396461621272	0.3746063443700499	0.9858587718126548
MR-link 2	alanine	HMDB0000161	myo-inositol	HMDB0000211	bioa_001	M19934	2:27143030-28594285	0.2851144707132411	0.2576289930877659	0.2684295913928008
MR-link 2	alanine	HMDB0000161	myo-inositol	HMDB0000211	bioa_001	M19934	2:64958074-65458074	0.2538213369143256	0.3444936167841505	0.4612467373169021
MR-link 2	alanine	HMDB0000161	myo-inositol	HMDB0000211	bioa_001	M19934	3:71155270-71655270	0.245972345157369	0.7393000069415376	0.7393533638402301
MR-link 2	alanine	HMDB0000161	myo-inositol	HMDB0000211	bioa_001	M19934	4:88976422-89476422	0.304927257271625	0.4307713249282791	0.4790300865258066
MR-link 2	alanine	HMDB0000161	myo-inositol	HMDB0000211	bioa_001	M19934	7:72732874-73232874	0.4296009345527922	0.4921904430044613	0.3827531420998249
MR-link 2	alanine	HMDB0000161	myo-inositol	HMDB0000211	bioa_001	M19934	8:145568681-146068681	0.5941570386028908	1.903667225344571	0.7549555453753534
MR-link 2	alanine	HMDB0000161	myo-inositol	HMDB0000211	bioa_001	M19934	9:4040541-4540541	1.7634760245805357	0.9428304602373332	0.0614274189691581
MR-link 2	alanine	HMDB0000161	myo-inositol	HMDB0000211	bioa_001	M19934	11:116336283-116836283	-0.1984074123902367	0.6224870874184817	0.7499287014061624
MR-link 2	alanine	HMDB0000161	myo-inositol	HMDB0000211	bioa_001	M19934	12:46636543-47713425	0.2852091000937111	0.191062139196996	0.1355011434861986
MR-link 2	alanine	HMDB0000161	myo-inositol	HMDB0000211	bioa_001	M19934	12:56615040-57115040	-0.2014458384397691	0.2772220485202828	0.4674350040232352
MR-link 2	alanine	HMDB0000161	myo-inositol	HMDB0000211	bioa_001	M19934	12:59727701-60227701	0.1923573740335297	0.4531682956738516	0.671221426263674
MR-link 2	alanine	HMDB0000161	myo-inositol	HMDB0000211	bioa_001	M19934	14:75116447-75616447	0.5990512086296591	0.6149152666661483	0.3299566344854803
MR-link 2	alanine	HMDB0000161	myo-inositol	HMDB0000211	bioa_001	M19934	16:69621701-70931491	0.255887409058338	0.2269058915483129	0.2594361459490586
MR-link 2	alanine	HMDB0000161	myo-inositol	HMDB0000211	bioa_001	M19934	17:40568584-41068584	0.8158804637791462	1.1143424129152089	0.4640689863104322
MR-link 2	alanine	HMDB0000161	myo-inositol	HMDB0000211	bioa_001	M19934	22:18906543-19406543	0.9015353169504876	0.5418872174092657	0.0961732990327806
MR-link 2	n-acetylornithine	HMDB0003357	taurine	HMDB0000251	M15630	GCST90200420	2:73124156-74349562	-0.0247901599765126	0.0210999002133985	0.2400368643813372
MR-link 2	adenosine	HMDB0000050	alanine	HMDB0000161	M00555	met-d-Ala	1:109564880-110064880	-0.0066320612422264	0.055488121256209	0.90486166852461
MR-link 2	adenosine	HMDB0000050	alanine	HMDB0000161	M00555	met-d-Ala	6:96128415-96628415	-0.0192189413659503	0.0592572594861696	0.7456877700279767
MR-link 2	glycochenodeoxycholate	HMDB0000637	2-hydroxyphenylacetate	HMDB0000669	M32346	GCST90200369	6:156877825-157377825	-0.0890034277571297	0.2267190011168042	0.6946359620607419
MR-link 2	phenylalanine	HMDB0000159	3-(4-hydroxyphenyl)lactate	HMDB0000755	M00064	M32197	12:103007876-103507876	0.1397815906731722	0.2964429721834442	0.6372626963989059
MR-link 2	glycochenodeoxycholate	HMDB0000637	citrate	HMDB0000094	M32346	GCST90200304	6:156877825-157377825	-0.0447676577760498	0.340373585836718	0.8953599603228297
MR-link 2	tryptophan	HMDB0000929	serine	HMDB0000187	bioa_020	bioa_018	2:27480940-27980940	-1.7611573066124828	0.490124128425077	0.000326530930827
MR-link 2	tryptophan	HMDB0000929	serine	HMDB0000187	bioa_020	bioa_018	4:156560755-157060755	-0.202415758783563	0.0830258535566178	0.0147694000392422
MR-link 2	tryptophan	HMDB0000929	serine	HMDB0000187	bioa_020	bioa_018	6:111336667-112095774	0.163572066421941	0.0832348560910913	0.0493925851239849
MR-link 2	acetoacetate	HMDB0000060	glutamine	HMDB0000641	met-d-Acetoacetate	GCST90200419	5:41395751-42449922	-0.0498844862558867	0.4995415562423004	0.9204550494714454
MR-link 2	acetoacetate	HMDB0000060	glutamine	HMDB0000641	met-d-Acetoacetate	GCST90200419	6:166525103-167025103	1.53995721322331	0.7462540823944531	0.0390572739642451
MR-link 2	acetoacetate	HMDB0000060	glutamine	HMDB0000641	met-d-Acetoacetate	GCST90200419	10:113686244-114186244	0.0139860857993102	0.9600527514349242	0.9883767978342932
MR-link 2	acetoacetate	HMDB0000060	glutamine	HMDB0000641	met-d-Acetoacetate	GCST90200419	11:116373213-116873213	0.4098082211040362	0.3936301137858355	0.2978292460918896
MR-link 2	acetoacetate	HMDB0000060	glutamine	HMDB0000641	met-d-Acetoacetate	GCST90200419	12:122333527-122833527	0.3107903587911533	0.6974013202614505	0.6558568617529955
MR-link 2	sphinganine-1-phosphate	HMDB0001383	tryptophan	HMDB0000929	GCST90199845	GCST90200441	3:56698451-57198451	0.0		1.0
MR-link 2	sphinganine-1-phosphate	HMDB0001383	tryptophan	HMDB0000929	GCST90199845	GCST90200441	17:74160792-74669333	-0.3011717950107244	0.1835168665758352	0.1007740968896942
MR-link 2	glycine	HMDB0000123	serine	HMDB0000187	M32338	M32315	2:211289363-212090389	0.3631296452866976	0.0490202280743811	1.284591673042057e-13
MR-link 2	glutamine	HMDB0000641	tyrosine	HMDB0000158	met-d-Gln	M01299	1:213912734-214412734	0.7177687847803838	0.6467310335211387	0.2670674363982935
MR-link 2	glutamine	HMDB0000641	tyrosine	HMDB0000158	met-d-Gln	M01299	2:26939063-28767861	0.1358317769054537	0.2172931599562745	0.5318999232003722
MR-link 2	glutamine	HMDB0000641	tyrosine	HMDB0000158	met-d-Gln	M01299	2:190998205-192033792	0.3892557063041781	0.302422469847004	0.1980505100376049
MR-link 2	glutamine	HMDB0000641	tyrosine	HMDB0000158	met-d-Gln	M01299	2:211168890-211668890	-0.1407811895009254	0.7621645334792365	0.8534546718968521
MR-link 2	glutamine	HMDB0000641	tyrosine	HMDB0000158	met-d-Gln	M01299	3:38941335-39441335	1.1535953232085316	0.9637175219282146	0.2312962619974198
MR-link 2	glutamine	HMDB0000641	tyrosine	HMDB0000158	met-d-Gln	M01299	3:52085887-52937605	-1.1115810160067614	0.7042603789841481	0.1144814280004782
MR-link 2	glutamine	HMDB0000641	tyrosine	HMDB0000158	met-d-Gln	M01299	3:159689586-160441236	0.2465516613429194	0.4069529729733008	0.5446156652549374
MR-link 2	glutamine	HMDB0000641	tyrosine	HMDB0000158	met-d-Gln	M01299	5:55611894-56111894	0.4039589477113241	1.4846407068720622	0.7855512348194607
MR-link 2	glutamine	HMDB0000641	tyrosine	HMDB0000158	met-d-Gln	M01299	6:20425792-20925792	-0.0448835526962836	0.7367949625486939	0.9514250792735658
MR-link 2	glutamine	HMDB0000641	tyrosine	HMDB0000158	met-d-Gln	M01299	6:41265224-41765224	-0.1728083531983715	1.1580947918519786	0.8813817774785372
MR-link 2	glutamine	HMDB0000641	tyrosine	HMDB0000158	met-d-Gln	M01299	6:56020405-56520405	0.2685950018675033	0.7410967394859255	0.7170314194928542
MR-link 2	glutamine	HMDB0000641	tyrosine	HMDB0000158	met-d-Gln	M01299	6:126492728-127693092	-0.2447547354206286	0.4021244457551774	0.5427536664936216
MR-link 2	glutamine	HMDB0000641	tyrosine	HMDB0000158	met-d-Gln	M01299	6:131635614-132135614	0.0993753987985835	0.5261062165491405	0.8501802297736051
MR-link 2	glutamine	HMDB0000641	tyrosine	HMDB0000158	met-d-Gln	M01299	7:72772933-73272933	-0.3222945072164844	0.3259651472237374	0.3227907758612194
MR-link 2	glutamine	HMDB0000641	tyrosine	HMDB0000158	met-d-Gln	M01299	8:17124777-17669461	0.5963920139645288	0.5286871193288033	0.2592936043870998
MR-link 2	glutamine	HMDB0000641	tyrosine	HMDB0000158	met-d-Gln	M01299	8:126231747-126731747	-0.5860035586327565	0.954496899807218	0.5392551620890587
MR-link 2	glutamine	HMDB0000641	tyrosine	HMDB0000158	met-d-Gln	M01299	9:4040541-4540541	0.4996415474106727	0.5550574933037987	0.3680341564399172
MR-link 2	glutamine	HMDB0000641	tyrosine	HMDB0000158	met-d-Gln	M01299	9:21884172-22384172	1.9738222210660017	0.5621418510966314	0.0004459998324089
MR-link 2	glutamine	HMDB0000641	tyrosine	HMDB0000158	met-d-Gln	M01299	10:98828483-99609412	-0.2674649804576154	0.2074294761644247	0.1972499925556538
MR-link 2	glutamine	HMDB0000641	tyrosine	HMDB0000158	met-d-Gln	M01299	10:114535278-115035278	-0.4454374133638045	0.7384262845134132	0.5463588223689857
MR-link 2	glutamine	HMDB0000641	tyrosine	HMDB0000158	met-d-Gln	M01299	11:8005408-8505408	0.4265117347860163	0.4477875055903038	0.3408501045598202
MR-link 2	glutamine	HMDB0000641	tyrosine	HMDB0000158	met-d-Gln	M01299	11:18148958-18648958	0.6774941389740048	1.0500045619043612	0.5187783356194879
MR-link 2	glutamine	HMDB0000641	tyrosine	HMDB0000158	met-d-Gln	M01299	11:73860169-74360169	1.1397253770473723	0.6504846849306104	0.0797536646185822
MR-link 2	glutamine	HMDB0000641	tyrosine	HMDB0000158	met-d-Gln	M01299	12:4051876-4551876	-0.0268764405567694	0.7779434653106078	0.9724401157467462
MR-link 2	glutamine	HMDB0000641	tyrosine	HMDB0000158	met-d-Gln	M01299	12:46377388-47736079	0.4723875782882195	0.2181024131234129	0.0303189829163508
MR-link 2	glutamine	HMDB0000641	tyrosine	HMDB0000158	met-d-Gln	M01299	12:55949170-57674145	-0.3186551364768593	0.1050042603844566	0.0024078488144065
MR-link 2	glutamine	HMDB0000641	tyrosine	HMDB0000158	met-d-Gln	M01299	12:59330993-60240767	0.275545055377709	0.307005452374841	0.3694388624131024
MR-link 2	glutamine	HMDB0000641	tyrosine	HMDB0000158	met-d-Gln	M01299	12:121134495-121634495	1.5814228914574318	2.1916048643431063	0.4705514332693691
MR-link 2	glutamine	HMDB0000641	tyrosine	HMDB0000158	met-d-Gln	M01299	14:21242229-21782312	-0.0736277790516913	0.4563246407334608	0.8718180929724263
MR-link 2	glutamine	HMDB0000641	tyrosine	HMDB0000158	met-d-Gln	M01299	14:74940531-75440531	0.7958813689565545	0.6864303763923612	0.2462730024896669
MR-link 2	glutamine	HMDB0000641	tyrosine	HMDB0000158	met-d-Gln	M01299	14:100545139-101045139	-0.2899605722831813	0.5297397398447917	0.5841285409850658
MR-link 2	glutamine	HMDB0000641	tyrosine	HMDB0000158	met-d-Gln	M01299	16:70118909-70618909	1.1178121947184447	0.8115146253188428	0.1683764476199282
MR-link 2	glutamine	HMDB0000641	tyrosine	HMDB0000158	met-d-Gln	M01299	17:25345818-25845818	-0.6238274085901752	0.6208633444606435	0.3150056376355362
MR-link 2	glutamine	HMDB0000641	tyrosine	HMDB0000158	met-d-Gln	M01299	18:31306350-31806350	1.398521426706721	0.6842454540206524	0.0409645617428677
MR-link 2	glutamine	HMDB0000641	tyrosine	HMDB0000158	met-d-Gln	M01299	20:55862882-56362882	-0.2266379541534686	0.6365589436615388	0.7218135415786628
MR-link 2	glutamine	HMDB0000641	tyrosine	HMDB0000158	met-d-Gln	M01299	22:44074730-44574730	1.5908632604987154	1.0450721654865398	0.1279459342717205
MR-link 2	phosphoethanolamine	HMDB0000224	creatinine	HMDB0000562	GCST90200281	M00513	1:21573292-22073292	0.1224670470388618	0.1302000798689281	0.3469065275767274
MR-link 2	sarcosine	HMDB0000271	pyruvate	HMDB0000243	bioa_031	met-d-Pyruvate	1:157842259-158342259	0.085151974555931	0.1328246506375443	0.5214670513278509
MR-link 2	sarcosine	HMDB0000271	pyruvate	HMDB0000243	bioa_031	met-d-Pyruvate	6:42690673-43190673	-0.0875930429859577	0.076038797034014	0.2493408055126121
MR-link 2	sarcosine	HMDB0000271	pyruvate	HMDB0000243	bioa_031	met-d-Pyruvate	9:136282183-136851769	0.0358086931306859	0.0358276655374255	0.3175668451066296
MR-link 2	beta-citrylglutamate	HMDB0241915	dihydroorotate	HMDB03349	GCST90199911	GCST90200444	3:183486882-183986882	-0.1635608518633379	0.1124973990107595	0.1459718553120223
MR-link 2	beta-citrylglutamate	HMDB0241915	dihydroorotate	HMDB03349	GCST90199911	GCST90200444	11:88203934-92094388	-0.0142217812063471	0.0236037041708899	0.5468258730949759
MR-link 2	eicosapentaenoate (epa; 20:5n3)	HMDB0001999	dehydroepiandrosterone sulfate (dhea-s)	HMDB0001032	M18467	GCST90199673	11:61330635-61830635	-0.1766325565389902	0.1062778258590508	0.0965150196504587
MR-link 2	myo-inositol	HMDB0000211	hypotaurine	HMDB0000965	M19934	GCST90200379	16:24681798-25181798	0.1738864838778729	0.1222099869202719	0.1547796338358528
MR-link 2	myo-inositol	HMDB0000211	hypotaurine	HMDB0000965	M19934	GCST90200379	19:18368867-18868867	-0.1917174770137709	0.1863731771150218	0.3036322977927708
MR-link 2	alpha-ketoglutaramate*	HMDB0001552	valine	HMDB0000883	GCST90199885	bioa_022	3:99879368-100379368	0.0708284380646717	0.031339382469981	0.0238184117486819
MR-link 2	ornithine	HMDB0000214	phosphate	HMDB0001429	bioa_014	M11438	2:219037276-219805573	0.5507324278065506	0.3161359211744829	0.0814953530701052
MR-link 2	ornithine	HMDB0000214	phosphate	HMDB0001429	bioa_014	M11438	4:144415809-145209327	-0.2724512682894833	0.3043036609722574	0.3706123384920438
MR-link 2	ornithine	HMDB0000214	phosphate	HMDB0001429	bioa_014	M11438	6:131638147-132138147	0.2522190411300966	0.2385911695110278	0.2904576966721722
MR-link 2	ornithine	HMDB0000214	phosphate	HMDB0001429	bioa_014	M11438	9:135887106-136387106	-0.6178227883535881	0.3286285815781331	0.0601076404051359
MR-link 2	ornithine	HMDB0000214	phosphate	HMDB0001429	bioa_014	M11438	10:97138162-97638162	-0.083712788967889	0.3384943604581098	0.8046688947935488
MR-link 2	ornithine	HMDB0000214	phosphate	HMDB0001429	bioa_014	M11438	12:46964292-47464292	0.2186678783210994	0.2388747972474157	0.3599775286424832
MR-link 2	ornithine	HMDB0000214	phosphate	HMDB0001429	bioa_014	M11438	12:132819894-133319894	-0.0071842486139046	0.3569515147004979	0.983942317557452
MR-link 2	ornithine	HMDB0000214	phosphate	HMDB0001429	bioa_014	M11438	16:68152686-68652686	0.2684308287985329	0.3336229406012432	0.4210543300174112
MR-link 2	ornithine	HMDB0000214	phosphate	HMDB0001429	bioa_014	M11438	19:12789284-13289284	0.0240286325321733	0.2386805574768616	0.9198102290333796
MR-link 2	glycine	HMDB0000123	inosine 5'-monophosphate (imp)	HMDB0000175	met-d-Gly	GCST90200395	1:11606378-12106378	-1.1297238346232945	1.0065089602083743	0.2616847291268197
MR-link 2	glycine	HMDB0000123	inosine 5'-monophosphate (imp)	HMDB0000175	met-d-Gly	GCST90200395	1:75982013-76482013	-0.0588980138996117	0.4820686356843898	0.902758325147679
MR-link 2	glycine	HMDB0000123	inosine 5'-monophosphate (imp)	HMDB0000175	met-d-Gly	GCST90200395	1:120004506-120504506	-1.3524079815497312	0.7214063723483323	0.0608364005691071
MR-link 2	glycine	HMDB0000123	inosine 5'-monophosphate (imp)	HMDB0000175	met-d-Gly	GCST90200395	1:151589838-152089838	-0.1926743593535153	1.1307687920642535	0.8647015827247572
MR-link 2	glycine	HMDB0000123	inosine 5'-monophosphate (imp)	HMDB0000175	met-d-Gly	GCST90200395	2:165276338-165776338	1.3542780881698695	0.8891087113160049	0.1277121364197206
MR-link 2	glycine	HMDB0000123	inosine 5'-monophosphate (imp)	HMDB0000175	met-d-Gly	GCST90200395	2:208538752-212979649	-0.0175362145581391	0.0331491866879294	0.596799280705603
MR-link 2	glycine	HMDB0000123	inosine 5'-monophosphate (imp)	HMDB0000175	met-d-Gly	GCST90200395	2:226790540-227290540	-1.3093718160828236	0.9936051884135046	0.1875709790440792
MR-link 2	glycine	HMDB0000123	inosine 5'-monophosphate (imp)	HMDB0000175	met-d-Gly	GCST90200395	3:12110357-12610357	-0.2334409272448609	0.7648573410186916	0.7602073933883666
MR-link 2	glycine	HMDB0000123	inosine 5'-monophosphate (imp)	HMDB0000175	met-d-Gly	GCST90200395	3:48534270-49826414	0.2153460335989012	0.7709121479043062	0.7799844751333195
MR-link 2	glycine	HMDB0000123	inosine 5'-monophosphate (imp)	HMDB0000175	met-d-Gly	GCST90200395	3:125116791-126249375	0.1661557307936714	0.2188002909269011	0.4476166210336492
MR-link 2	glycine	HMDB0000123	inosine 5'-monophosphate (imp)	HMDB0000175	met-d-Gly	GCST90200395	4:102676923-103438709	-0.7416162101716266	1.199616760225113	0.5364362966623333
MR-link 2	glycine	HMDB0000123	inosine 5'-monophosphate (imp)	HMDB0000175	met-d-Gly	GCST90200395	5:90005685-90505685	-0.4261485456938215	0.7592857904103106	0.574627664163236
MR-link 2	glycine	HMDB0000123	inosine 5'-monophosphate (imp)	HMDB0000175	met-d-Gly	GCST90200395	5:131427047-131927047	-0.204527812947357	0.9678121605148174	0.8326297192141301
MR-link 2	glycine	HMDB0000123	inosine 5'-monophosphate (imp)	HMDB0000175	met-d-Gly	GCST90200395	6:131620261-132120261	-0.4851762827945955	1.6674140969013629	0.7710702260275748
MR-link 2	glycine	HMDB0000123	inosine 5'-monophosphate (imp)	HMDB0000175	met-d-Gly	GCST90200395	6:160518860-161018860	1.4266494369157523	0.7871821512658466	0.0699321598284546
MR-link 2	glycine	HMDB0000123	inosine 5'-monophosphate (imp)	HMDB0000175	met-d-Gly	GCST90200395	7:55560073-56715237	-0.5059775201765956	0.3343472572657251	0.1301960189967159
MR-link 2	glycine	HMDB0000123	inosine 5'-monophosphate (imp)	HMDB0000175	met-d-Gly	GCST90200395	8:8915380-9434231	0.0395908794776965	0.3060574968472617	0.8970746540856522
MR-link 2	glycine	HMDB0000123	inosine 5'-monophosphate (imp)	HMDB0000175	met-d-Gly	GCST90200395	8:17169461-17669461	0.0643499830330925	0.8088513121115638	0.9365893999172102
MR-link 2	glycine	HMDB0000123	inosine 5'-monophosphate (imp)	HMDB0000175	met-d-Gly	GCST90200395	8:126212070-126756694	-0.9478553810519283	0.4275580223078291	0.0266296058261069
MR-link 2	glycine	HMDB0000123	inosine 5'-monophosphate (imp)	HMDB0000175	met-d-Gly	GCST90200395	9:5668443-7086536	0.21335234151727	0.2332377004749754	0.3603270426956576
MR-link 2	glycine	HMDB0000123	inosine 5'-monophosphate (imp)	HMDB0000175	met-d-Gly	GCST90200395	11:8005408-8505408	-3.0693032130297704	1.237697158703308	0.013143768853037
MR-link 2	glycine	HMDB0000123	inosine 5'-monophosphate (imp)	HMDB0000175	met-d-Gly	GCST90200395	12:115016-615016	-0.5214122998894832	0.8126206903020207	0.5211050687579519
MR-link 2	glycine	HMDB0000123	inosine 5'-monophosphate (imp)	HMDB0000175	met-d-Gly	GCST90200395	12:21136493-21636493	0.6394035528828617	1.1656897343157278	0.5833352419360636
MR-link 2	glycine	HMDB0000123	inosine 5'-monophosphate (imp)	HMDB0000175	met-d-Gly	GCST90200395	12:46468358-47667420	-0.2208031853171401	0.3937164696085089	0.5749217838677319
MR-link 2	glycine	HMDB0000123	inosine 5'-monophosphate (imp)	HMDB0000175	met-d-Gly	GCST90200395	12:56615338-57115338	0.2527586699725569	0.5717964803687139	0.6584580414824455
MR-link 2	glycine	HMDB0000123	inosine 5'-monophosphate (imp)	HMDB0000175	met-d-Gly	GCST90200395	12:57516305-58016305	-0.0435709084216402	0.6851898603674393	0.9492970603057151
MR-link 2	glycine	HMDB0000123	inosine 5'-monophosphate (imp)	HMDB0000175	met-d-Gly	GCST90200395	12:59343804-59843804	1.3762432608534836	1.5225427470028985	0.3660425527412048
MR-link 2	glycine	HMDB0000123	inosine 5'-monophosphate (imp)	HMDB0000175	met-d-Gly	GCST90200395	13:50472895-50972895	0.5401263668189502	1.4829845494771985	0.7156968881612371
MR-link 2	glycine	HMDB0000123	inosine 5'-monophosphate (imp)	HMDB0000175	met-d-Gly	GCST90200395	14:100551720-101051720	0.36286638069559	1.3221857679747346	0.7837431836428262
MR-link 2	glycine	HMDB0000123	inosine 5'-monophosphate (imp)	HMDB0000175	met-d-Gly	GCST90200395	15:42451374-42951374	1.0919963778672332	1.2799187786708863	0.3935615398268032
MR-link 2	glycine	HMDB0000123	inosine 5'-monophosphate (imp)	HMDB0000175	met-d-Gly	GCST90200395	15:43028726-44613739	1.4695564724212398	0.8084745478521711	0.0691114567424287
MR-link 2	glycine	HMDB0000123	inosine 5'-monophosphate (imp)	HMDB0000175	met-d-Gly	GCST90200395	15:58180763-58713267	0.9581378451229792	0.6454271772800871	0.1376758300961737
MR-link 2	glycine	HMDB0000123	inosine 5'-monophosphate (imp)	HMDB0000175	met-d-Gly	GCST90200395	16:79678196-80178196	0.6979530343513469	1.166074080715501	0.5494733540223429
MR-link 2	glycine	HMDB0000123	inosine 5'-monophosphate (imp)	HMDB0000175	met-d-Gly	GCST90200395	16:80626853-81422810	0.1544124005968369	0.2095261086790804	0.4611465599222024
MR-link 2	glycine	HMDB0000123	inosine 5'-monophosphate (imp)	HMDB0000175	met-d-Gly	GCST90200395	17:45235982-45996386	0.6281436259048432	0.5377951009784768	0.2428075539636711
MR-link 2	glycine	HMDB0000123	inosine 5'-monophosphate (imp)	HMDB0000175	met-d-Gly	GCST90200395	19:17984588-18484588	-0.9111166043435202	0.6339133212062402	0.1506359106770979
MR-link 2	isoleucine	HMDB0000172	creatinine	HMDB0000562	bioa_010	met-d-Creatinine	2:27480940-27980940	-0.1906645726196214	0.1916479474727776	0.319800056013136
MR-link 2	isoleucine	HMDB0000172	creatinine	HMDB0000562	bioa_010	met-d-Creatinine	4:88976422-89476422	0.0296833690838875	0.0548558149762742	0.5884275061953612
MR-link 2	isoleucine	HMDB0000172	creatinine	HMDB0000562	bioa_010	met-d-Creatinine	12:56615040-57115040	0.2403207180055697	0.1834637345596357	0.190226767948324
MR-link 2	isoleucine	HMDB0000172	creatinine	HMDB0000562	bioa_010	met-d-Creatinine	16:70059237-70559237	0.1863331880552827	0.1097652633453245	0.0895907214156094
MR-link 2	lactate	HMDB0000190	lactate	HMDB0000190	met-d-Lactate	M00527	2:27348097-28101918	2.867234352257875	0.8144289315322072	0.0004306596154499
MR-link 2	lactate	HMDB0000190	lactate	HMDB0000190	met-d-Lactate	M00527	6:135171067-135671067	0.5624073848019779	0.6325150688176947	0.3739168535450766
MR-link 2	lactate	HMDB0000190	lactate	HMDB0000190	met-d-Lactate	M00527	8:106333124-106833124	0.1136266415296963	1.231488010134016	0.9264853019839816
MR-link 2	lactate	HMDB0000190	lactate	HMDB0000190	met-d-Lactate	M00527	9:4513176-5186407	-0.0111555987049137	0.3767193344701494	0.976376101604833
MR-link 2	lactate	HMDB0000190	lactate	HMDB0000190	met-d-Lactate	M00527	10:2727379-3389269	0.3965466958457135	0.3085779547296197	0.1987650795685915
MR-link 2	lactate	HMDB0000190	lactate	HMDB0000190	met-d-Lactate	M00527	11:118839742-119339742	0.8583250443861332	0.7569265136470038	0.2568109641032543
MR-link 2	lactate	HMDB0000190	lactate	HMDB0000190	met-d-Lactate	M00527	12:111162908-111662908	-0.0555646981048522	0.6698275150939393	0.9338883222271926
MR-link 2	lactate	HMDB0000190	lactate	HMDB0000190	met-d-Lactate	M00527	12:111682800-113133476	0.5565621714497475	0.4599737727119262	0.2262839762877925
MR-link 2	histidine	HMDB0000177	bilirubin (z,z)	HMDB0000054	met-d-His	GCST90200704	1:168963261-169463261	0.0739429685733838	0.5893356556815933	0.9001527850705447
MR-link 2	histidine	HMDB0000177	bilirubin (z,z)	HMDB0000054	met-d-His	GCST90200704	2:27491237-27991237	-0.2182730723355979	0.8277961682176654	0.7920267139847829
MR-link 2	histidine	HMDB0000177	bilirubin (z,z)	HMDB0000054	met-d-His	GCST90200704	2:211290507-212074453	-0.7332913799321736	0.2673197073200809	0.0060857508852007
MR-link 2	histidine	HMDB0000177	bilirubin (z,z)	HMDB0000054	met-d-His	GCST90200704	3:148408762-149190142	0.1208317185894508	0.3310252574186317	0.7150944945320445
MR-link 2	histidine	HMDB0000177	bilirubin (z,z)	HMDB0000054	met-d-His	GCST90200704	6:134622121-135122121	-0.0580309199726797	0.7539421084023498	0.9386474150164869
MR-link 2	histidine	HMDB0000177	bilirubin (z,z)	HMDB0000054	met-d-His	GCST90200704	11:8005408-8505408	-1.211087786578252	1.6201725674632057	0.4547585282483304
MR-link 2	histidine	HMDB0000177	bilirubin (z,z)	HMDB0000054	met-d-His	GCST90200704	12:46932531-47432531	0.0101107081361848	0.596234283979599	0.9864704336526314
MR-link 2	histidine	HMDB0000177	bilirubin (z,z)	HMDB0000054	met-d-His	GCST90200704	12:56610020-57110020	0.0627408199617935	0.3713867222529635	0.8658464894926353
MR-link 2	histidine	HMDB0000177	bilirubin (z,z)	HMDB0000054	met-d-His	GCST90200704	12:95659569-96755187	0.1141346896285803	0.1031572946151567	0.2685473071186874
MR-link 2	histidine	HMDB0000177	bilirubin (z,z)	HMDB0000054	met-d-His	GCST90200704	14:21241151-21765620	0.2310249236766598	0.2527304410676316	0.3606559297260369
MR-link 2	histidine	HMDB0000177	bilirubin (z,z)	HMDB0000054	met-d-His	GCST90200704	14:24625832-25125832	-0.6530847535497865	1.605460153288864	0.6841624068512151
MR-link 2	histidine	HMDB0000177	bilirubin (z,z)	HMDB0000054	met-d-His	GCST90200704	14:94599201-95099201	0.3627248144089908	0.6224693953956083	0.5600824039854175
MR-link 2	histidine	HMDB0000177	bilirubin (z,z)	HMDB0000054	met-d-His	GCST90200704	15:43028726-45092210	-0.5035688694073369	0.5911109979880396	0.3942682726101744
MR-link 2	histidine	HMDB0000177	bilirubin (z,z)	HMDB0000054	met-d-His	GCST90200704	20:38915692-39415692	-0.0909512980263362	0.5265801657214025	0.8628709673112043
MR-link 2	arginine	HMDB0000517	betaine	HMDB0000043	GCST90200372	M03141	4:77758299-78258299	-0.147661625944081	0.2496371223054145	0.5541820525558845
MR-link 2	arginine	HMDB0000517	betaine	HMDB0000043	GCST90200372	M03141	6:131644358-132148208	0.0256501670368822	0.1273459355200775	0.840369264932224
MR-link 2	arginine	HMDB0000517	betaine	HMDB0000043	GCST90200372	M03141	10:99896895-100396895	0.004601842996465	0.1498656967297849	0.9755036500371888
MR-link 2	histidine	HMDB0000177	kynurenine	HMDB0000684	bioa_009	GCST90199636	2:27492603-27992603	0.640898544637158	0.6812039362680826	0.3467908969805285
MR-link 2	histidine	HMDB0000177	kynurenine	HMDB0000684	bioa_009	GCST90199636	2:211331245-211831245	0.4411275572118459	0.3861300848718205	0.2532742896023989
MR-link 2	histidine	HMDB0000177	kynurenine	HMDB0000684	bioa_009	GCST90199636	3:186208322-186708322	-0.3606704949790569	0.3635452235865056	0.3211523977519979
MR-link 2	histidine	HMDB0000177	kynurenine	HMDB0000684	bioa_009	GCST90199636	4:186893802-187393802	0.2392117603791331	0.290968702200762	0.4110074871574869
MR-link 2	histidine	HMDB0000177	kynurenine	HMDB0000684	bioa_009	GCST90199636	12:56615040-57115040	-0.1335108170666125	0.4146183354963454	0.7474459102076461
MR-link 2	histidine	HMDB0000177	kynurenine	HMDB0000684	bioa_009	GCST90199636	12:96083535-96730076	0.0084957606575776	0.1397592339714868	0.9515276122239228
MR-link 2	histidine	HMDB0000177	kynurenine	HMDB0000684	bioa_009	GCST90199636	14:21229605-21729605	0.0699181996078285	0.3904497923123979	0.8578820232603533
MR-link 2	histidine	HMDB0000177	kynurenine	HMDB0000684	bioa_009	GCST90199636	15:58473939-58973939	-1.1624236669501955	0.6873021912651155	0.0907824444833866
MR-link 2	sphinganine-1-phosphate	HMDB0001383	leucine	HMDB0000687	GCST90199845	met-d-Leu	3:56698451-57198451	0.0		1.0
MR-link 2	sphinganine-1-phosphate	HMDB0001383	leucine	HMDB0000687	GCST90199845	met-d-Leu	17:74160792-74669333	0.0146125279894891	0.0420532553608123	0.7282331915849198
MR-link 2	glycerol 3-phosphate	HMDB0000126	cysteinylglycine	HMDB0000078	GCST90199638	GCST90200364	1:20921386-22251981	0.0458366890844871	0.0472363551536061	0.3318626544207476
MR-link 2	glycerol 3-phosphate	HMDB0000126	cysteinylglycine	HMDB0000078	GCST90199638	GCST90200364	20:5231344-5731344	0.2584094983475069	0.1185477487156442	0.0292728431329633
MR-link 2	arginine	HMDB0000517	urea	HMDB0000294	GCST90200372	M01670	4:77758299-78258299	-0.1953075056425398	0.3030090767774398	0.5192124167174468
MR-link 2	arginine	HMDB0000517	urea	HMDB0000294	GCST90200372	M01670	6:131644358-132148208	-0.5420810727052421	0.1520254497516163	0.000362850556991
MR-link 2	arginine	HMDB0000517	urea	HMDB0000294	GCST90200372	M01670	10:99896895-100396895	0.03519013399845	0.1319080244890899	0.7896402396956068
MR-link 2	arginine	HMDB0000517	guanidinoacetate	HMDB0000128	bioa_002	GCST90200384	2:24182937-24682937	-0.2816340136346711	0.308304658006811	0.3609835408063714
MR-link 2	arginine	HMDB0000517	guanidinoacetate	HMDB0000128	bioa_002	GCST90200384	2:211333022-211833022	-0.7284053096940356	0.347966638647994	0.036320653409603
MR-link 2	arginine	HMDB0000517	guanidinoacetate	HMDB0000128	bioa_002	GCST90200384	2:219037276-219788019	-0.224381922542803	0.3157014252631317	0.4772447951471803
MR-link 2	arginine	HMDB0000517	guanidinoacetate	HMDB0000128	bioa_002	GCST90200384	4:144583533-145083533	0.2427388627339888	0.2239629425110172	0.2784379895865188
MR-link 2	arginine	HMDB0000517	guanidinoacetate	HMDB0000128	bioa_002	GCST90200384	5:177386199-177886199	0.4955514088472654	0.7543636332324866	0.5112367467150715
MR-link 2	arginine	HMDB0000517	guanidinoacetate	HMDB0000128	bioa_002	GCST90200384	6:131339506-132265729	0.5682289324715004	0.1442543995064003	8.179627991501346e-05
MR-link 2	arginine	HMDB0000517	guanidinoacetate	HMDB0000128	bioa_002	GCST90200384	6:135177817-135677817	0.3826400062838615	0.4289692357421197	0.3723936221191233
MR-link 2	arginine	HMDB0000517	guanidinoacetate	HMDB0000128	bioa_002	GCST90200384	10:99898951-100398951	0.707917283236811	0.7544244635755218	0.3480624695390957
MR-link 2	arginine	HMDB0000517	guanidinoacetate	HMDB0000128	bioa_002	GCST90200384	12:46680313-47435518	0.7291214782725033	0.3640165700184961	0.0451783828702414
MR-link 2	arginine	HMDB0000517	guanidinoacetate	HMDB0000128	bioa_002	GCST90200384	19:12757458-13257458	0.2381802884839161	0.1554265284069428	0.1254163376007941
MR-link 2	5-oxoproline	HMDB0000267	cystine	HMDB0000192	M01494	GCST90200382	8:144903138-145403138	-0.0069970608908671	0.045915465651865	0.8788792909006985
MR-link 2	valine	HMDB0000883	oleate (18:1n9)	HMDB0000207	met-d-Val	M01359	2:27480940-28253616	0.4746966204420759	0.3546661528234613	0.1807555686133482
MR-link 2	valine	HMDB0000883	oleate (18:1n9)	HMDB0000207	met-d-Val	M01359	2:64975088-65475088	-0.1586297974382668	0.3090144506773856	0.6077127854664306
MR-link 2	valine	HMDB0000883	oleate (18:1n9)	HMDB0000207	met-d-Val	M01359	2:165251927-165751927	-1.2032319001861305	0.6901181160485592	0.0812435414127987
MR-link 2	valine	HMDB0000883	oleate (18:1n9)	HMDB0000207	met-d-Val	M01359	2:226858446-227358446	-1.3871031945820511	0.8879510406190373	0.1182551823717442
MR-link 2	valine	HMDB0000883	oleate (18:1n9)	HMDB0000207	met-d-Val	M01359	3:135701113-136578270	0.0175019021274829	0.7731995262206333	0.981940877351783
MR-link 2	valine	HMDB0000883	oleate (18:1n9)	HMDB0000207	met-d-Val	M01359	4:88882515-89510546	0.0496638127975818	0.1261931689066443	0.693910428105802
MR-link 2	valine	HMDB0000883	oleate (18:1n9)	HMDB0000207	met-d-Val	M01359	12:56199875-57115338	0.4118435226999677	0.435544634608328	0.3443614115924226
MR-link 2	valine	HMDB0000883	oleate (18:1n9)	HMDB0000207	met-d-Val	M01359	12:122278263-122778263	0.1426551290170622	0.7062016551698193	0.8399140732592344
MR-link 2	valine	HMDB0000883	oleate (18:1n9)	HMDB0000207	met-d-Val	M01359	16:69315747-70918195	-0.0542581658049049	0.2610093387028673	0.8353240284678192
MR-link 2	valine	HMDB0000883	oleate (18:1n9)	HMDB0000207	met-d-Val	M01359	17:6935779-7435779	-0.2907561555541516	0.4960788475157331	0.557802433453485
MR-link 2	valine	HMDB0000883	oleate (18:1n9)	HMDB0000207	met-d-Val	M01359	17:79384062-79884062	-0.8865396003316561	0.7601394717680179	0.243499056886999
MR-link 2	valine	HMDB0000883	oleate (18:1n9)	HMDB0000207	met-d-Val	M01359	19:49050431-49611255	0.4263950466140366	0.6730951895923443	0.5264176129181812
MR-link 2	valine	HMDB0000883	oleate (18:1n9)	HMDB0000207	met-d-Val	M01359	22:18665347-19165347	-0.8121166760434716	0.5716260757506852	0.1554001714288476
MR-link 2	creatinine	HMDB0000562	isoleucine	HMDB0000172	bioa_026	met-d-Ile	1:109627506-110127506	0.0276390359058081	0.2014961220191435	0.8908971574081921
MR-link 2	creatinine	HMDB0000562	isoleucine	HMDB0000172	bioa_026	met-d-Ile	2:27480940-27980940	-1.1338720238373303	0.2763314278155936	4.072904215775985e-05
MR-link 2	creatinine	HMDB0000562	isoleucine	HMDB0000172	bioa_026	met-d-Ile	2:73467567-73967567	-0.019400232410922	0.2290506393150307	0.9325011341991992
MR-link 2	creatinine	HMDB0000562	isoleucine	HMDB0000172	bioa_026	met-d-Ile	2:121056440-121556440	0.5756455578222125	0.2665323690188491	0.030791367441696
MR-link 2	creatinine	HMDB0000562	isoleucine	HMDB0000172	bioa_026	met-d-Ile	2:211315692-211815692	-0.1613175546993852	0.162182547430413	0.3198984690458414
MR-link 2	creatinine	HMDB0000562	isoleucine	HMDB0000172	bioa_026	met-d-Ile	2:217404869-217904869	0.1242123386934592	0.1481549812526919	0.40180911196481
MR-link 2	creatinine	HMDB0000562	isoleucine	HMDB0000172	bioa_026	met-d-Ile	4:77118847-77618847	0.0003722907385586	0.0894979881930249	0.9966809960562856
MR-link 2	creatinine	HMDB0000562	isoleucine	HMDB0000172	bioa_026	met-d-Ile	5:39171736-39671736	0.1666721168958524	0.1624425011455839	0.3048738528405575
MR-link 2	creatinine	HMDB0000562	isoleucine	HMDB0000172	bioa_026	met-d-Ile	5:67795622-68295622	-0.2022239218108225	0.1340854522400512	0.1315105170016536
MR-link 2	creatinine	HMDB0000562	isoleucine	HMDB0000172	bioa_026	met-d-Ile	5:176567143-177067143	0.2027664576201277	0.1299871910653873	0.1187845358574864
MR-link 2	creatinine	HMDB0000562	isoleucine	HMDB0000172	bioa_026	met-d-Ile	6:6868990-7368990	0.1680493166247755	0.2531793642810514	0.5068465050811142
MR-link 2	creatinine	HMDB0000562	isoleucine	HMDB0000172	bioa_026	met-d-Ile	6:43564625-44064625	0.047893960282565	0.1489525762737915	0.747802481846453
MR-link 2	creatinine	HMDB0000562	isoleucine	HMDB0000172	bioa_026	met-d-Ile	6:160442375-160942375	0.098039760757091	0.0949544751974868	0.3018415713671603
MR-link 2	creatinine	HMDB0000562	isoleucine	HMDB0000172	bioa_026	met-d-Ile	7:77297198-77797198	0.0305215564957984	0.1483820476238821	0.8370285789866436
MR-link 2	creatinine	HMDB0000562	isoleucine	HMDB0000172	bioa_026	met-d-Ile	7:151157801-151657801	0.2131372779815805	0.1758064915063721	0.2253821796456837
MR-link 2	creatinine	HMDB0000562	isoleucine	HMDB0000172	bioa_026	met-d-Ile	8:23501151-24001151	-0.1523795803093736	0.1707271496395649	0.3721074219632533
MR-link 2	creatinine	HMDB0000562	isoleucine	HMDB0000172	bioa_026	met-d-Ile	11:30518678-31018678	0.7753933452836655	0.2844287455107945	0.0064079290025844
MR-link 2	creatinine	HMDB0000562	isoleucine	HMDB0000172	bioa_026	met-d-Ile	15:45399813-46200138	-0.0504655567923823	0.085774728094254	0.5562974262472457
MR-link 2	creatinine	HMDB0000562	isoleucine	HMDB0000172	bioa_026	met-d-Ile	15:75279182-75779182	-0.0515898308306911	0.1534700985078968	0.7367535435278663
MR-link 2	creatinine	HMDB0000562	isoleucine	HMDB0000172	bioa_026	met-d-Ile	15:75910951-76410951	-0.1171967951363774	0.1333611245761092	0.3795136346876037
MR-link 2	creatinine	HMDB0000562	isoleucine	HMDB0000172	bioa_026	met-d-Ile	16:20117645-20617645	-0.019051942358804	0.1525217997654704	0.9005924950674412
MR-link 2	creatinine	HMDB0000562	isoleucine	HMDB0000172	bioa_026	met-d-Ile	17:37370347-37870347	-0.0031452438598348	0.1203826294807815	0.9791559958115864
MR-link 2	creatinine	HMDB0000562	isoleucine	HMDB0000172	bioa_026	met-d-Ile	17:58724447-59700441	-0.0504830692798485	0.1154359386556451	0.6618753694570204
MR-link 2	creatinine	HMDB0000562	isoleucine	HMDB0000172	bioa_026	met-d-Ile	19:33119611-33619611	-0.1821134761036063	0.1188993083999617	0.1256060228557769
MR-link 2	creatinine	HMDB0000562	isoleucine	HMDB0000172	bioa_026	met-d-Ile	22:40650077-41150077	0.1235255967206745	0.182384123490036	0.4982266569060499
MR-link 2	phenylalanine	HMDB0000159	cytosine	HMDB0000630	bioa_016	GCST90200433	3:186202917-186702917	-0.5665630753422084	0.4497121081660893	0.2077288736231525
MR-link 2	phenylalanine	HMDB0000159	cytosine	HMDB0000630	bioa_016	GCST90200433	4:155231289-155731289	-0.3995396774293419	0.5104108237662348	0.4337559772154326
MR-link 2	phenylalanine	HMDB0000159	cytosine	HMDB0000630	bioa_016	GCST90200433	4:186893802-187393802	-0.1010341279785719	0.270913307542126	0.7091938722805905
MR-link 2	phenylalanine	HMDB0000159	cytosine	HMDB0000630	bioa_016	GCST90200433	5:176539719-177067143	-0.0190772318515107	0.436747337168544	0.9651592842725026
MR-link 2	phenylalanine	HMDB0000159	cytosine	HMDB0000630	bioa_016	GCST90200433	6:52381188-52881188	0.720554251784185	0.7181232047556322	0.3156750042974982
MR-link 2	phenylalanine	HMDB0000159	cytosine	HMDB0000630	bioa_016	GCST90200433	11:57020509-57520509	0.2554222837478511	0.5154802906085525	0.6202447581002646
MR-link 2	phenylalanine	HMDB0000159	cytosine	HMDB0000630	bioa_016	GCST90200433	12:103007876-103562619	-0.0808630909877257	0.2183459698459509	0.7111262919727355
MR-link 2	phenylalanine	HMDB0000159	cytosine	HMDB0000630	bioa_016	GCST90200433	14:55086875-55586875	-0.1108236671995431	1.009884365384624	0.9126163957108256
MR-link 2	phenylalanine	HMDB0000159	cytosine	HMDB0000630	bioa_016	GCST90200433	19:45142254-45642254	-1.6930025982655177	0.9268279745011534	0.0677504173287828
MR-link 2	asparagine	HMDB0000168	dehydroepiandrosterone sulfate (dhea-s)	HMDB0001032	GCST90200452	M32425	11:61850353-62350353	-0.1549108030217461	0.1347220345561731	0.2502036039568452
MR-link 2	asparagine	HMDB0000168	dehydroepiandrosterone sulfate (dhea-s)	HMDB0001032	GCST90200452	M32425	14:103842789-104825326	0.0951677392890644	0.1152049056542028	0.4087623023323889
MR-link 2	arachidonate (20:4n6)	HMDB0001043	isoleucine	HMDB0000172	GCST90200358	met-d-Ile	11:61052244-62029047	-0.0226615121373632	0.0135658196672661	0.0948232426225867
MR-link 2	serine	HMDB0000187	4-acetamidobutanoate	HMDB0003681	M32315	M01558	1:119966025-120466025	-0.1904189342408529	0.1023890708242094	0.0629197158052583
MR-link 2	serine	HMDB0000187	4-acetamidobutanoate	HMDB0003681	M32315	M01558	2:211323559-211823559	-0.1912643148980036	0.1266321390591686	0.1309431364984753
MR-link 2	serine	HMDB0000187	4-acetamidobutanoate	HMDB0003681	M32315	M01558	7:55822010-56322010	0.2557833230965098	0.1782500493230673	0.1512958867018685
MR-link 2	2-aminobutyrate	HMDB0000452	cysteinylglycine	HMDB0000078	GCST90200305	GCST90200364	2:64970910-65470910	-0.083904898652224	0.1034464621405269	0.4173111700517743
MR-link 2	2-aminobutyrate	HMDB0000452	cysteinylglycine	HMDB0000078	GCST90200305	GCST90200364	4:88993818-89493818	-0.0402887771250503	0.164691371402543	0.8067413958182696
MR-link 2	creatinine	HMDB0000562	sphinganine	HMDB0000269	met-d-Creatinine	GCST90200374	1:62775942-63275942	1.1564954873621085	0.912066620293462	0.2047999032600828
MR-link 2	creatinine	HMDB0000562	sphinganine	HMDB0000269	met-d-Creatinine	GCST90200374	1:78344069-78844069	0.2102639918012305	0.6278937139252825	0.7377216830104729
MR-link 2	creatinine	HMDB0000562	sphinganine	HMDB0000269	met-d-Creatinine	GCST90200374	1:113008681-113508681	0.4753833465019068	0.5478203576955968	0.3855189822222593
MR-link 2	creatinine	HMDB0000562	sphinganine	HMDB0000269	met-d-Creatinine	GCST90200374	1:150079982-151190625	-0.7685732005246347	0.5090337191596901	0.1310773716306812
MR-link 2	creatinine	HMDB0000562	sphinganine	HMDB0000269	met-d-Creatinine	GCST90200374	1:243202864-243702864	-1.3926330475730362	1.3195829309027023	0.2912614005727615
MR-link 2	creatinine	HMDB0000562	sphinganine	HMDB0000269	met-d-Creatinine	GCST90200374	2:15538692-16038692	0.1464268839402038	0.7843740820213213	0.8519116077794427
MR-link 2	creatinine	HMDB0000562	sphinganine	HMDB0000269	met-d-Creatinine	GCST90200374	2:18426203-18926203	0.0158092408339058	1.0447367634361913	0.9879266546032124
MR-link 2	creatinine	HMDB0000562	sphinganine	HMDB0000269	met-d-Creatinine	GCST90200374	2:73303397-74097901	1.0514479095292413	0.8148860856895747	0.1969463494520793
MR-link 2	creatinine	HMDB0000562	sphinganine	HMDB0000269	met-d-Creatinine	GCST90200374	2:121056440-121556440	-0.3896827063081598	0.92973418001687	0.6751185962482251
MR-link 2	creatinine	HMDB0000562	sphinganine	HMDB0000269	met-d-Creatinine	GCST90200374	2:148593372-149093372	-0.9443743150039628	1.0526032963502443	0.3696230328736958
MR-link 2	creatinine	HMDB0000562	sphinganine	HMDB0000269	met-d-Creatinine	GCST90200374	2:176734544-177234544	-0.440778153474629	0.5807179275083899	0.447838911657779
MR-link 2	creatinine	HMDB0000562	sphinganine	HMDB0000269	met-d-Creatinine	GCST90200374	2:211293055-211793055	0.6313677707564	0.3913693547563887	0.1066951103849432
MR-link 2	creatinine	HMDB0000562	sphinganine	HMDB0000269	met-d-Creatinine	GCST90200374	2:217394852-217894852	-0.5600926486200326	0.5263778736540123	0.2873058153948711
MR-link 2	creatinine	HMDB0000562	sphinganine	HMDB0000269	met-d-Creatinine	GCST90200374	2:220108198-220608198	0.8788371502319542	0.8697856747303336	0.3123005469664863
MR-link 2	creatinine	HMDB0000562	sphinganine	HMDB0000269	met-d-Creatinine	GCST90200374	3:38187471-38687471	0.819640826226026	0.6736226340964445	0.2236934244389919
MR-link 2	creatinine	HMDB0000562	sphinganine	HMDB0000269	met-d-Creatinine	GCST90200374	3:141462708-141962708	-0.8511117853137388	0.7011726046975353	0.224808593737439
MR-link 2	creatinine	HMDB0000562	sphinganine	HMDB0000269	met-d-Creatinine	GCST90200374	3:185024780-185524780	-1.05660721046144	1.0512296987576564	0.3148412619748115
MR-link 2	creatinine	HMDB0000562	sphinganine	HMDB0000269	met-d-Creatinine	GCST90200374	4:76880934-77664144	-0.0328700022997815	0.3253297872158356	0.9195219266374725
MR-link 2	creatinine	HMDB0000562	sphinganine	HMDB0000269	met-d-Creatinine	GCST90200374	4:103323863-104102802	-0.4235833870863417	0.9290735323490488	0.6484473659651332
MR-link 2	creatinine	HMDB0000562	sphinganine	HMDB0000269	met-d-Creatinine	GCST90200374	5:39144851-39644851	0.4068431187175375	0.3953445915724549	0.303439817724744
MR-link 2	creatinine	HMDB0000562	sphinganine	HMDB0000269	met-d-Creatinine	GCST90200374	5:53045546-53835870	-0.1928268960194848	0.510674067677024	0.7057330488224743
MR-link 2	creatinine	HMDB0000562	sphinganine	HMDB0000269	met-d-Creatinine	GCST90200374	5:176565124-177065124	0.5540676624799196	0.4520570946987842	0.2203271785510658
MR-link 2	creatinine	HMDB0000562	sphinganine	HMDB0000269	met-d-Creatinine	GCST90200374	6:43556335-44056335	0.157753904765855	0.5195716998755912	0.7614151465986723
MR-link 2	creatinine	HMDB0000562	sphinganine	HMDB0000269	met-d-Creatinine	GCST90200374	6:108750742-109250742	-0.3329985291602631	0.548014731101495	0.5434228056315514
MR-link 2	creatinine	HMDB0000562	sphinganine	HMDB0000269	met-d-Creatinine	GCST90200374	6:133547208-134047208	-0.2779508407073424	0.7925954129734468	0.7258251360211034
MR-link 2	creatinine	HMDB0000562	sphinganine	HMDB0000269	met-d-Creatinine	GCST90200374	6:160418389-160927934	0.115260413675783	0.3014041839922394	0.7021561922476675
MR-link 2	creatinine	HMDB0000562	sphinganine	HMDB0000269	met-d-Creatinine	GCST90200374	7:1036567-1536567	0.5074143310543646	0.6400419650126794	0.4279043156281981
MR-link 2	creatinine	HMDB0000562	sphinganine	HMDB0000269	met-d-Creatinine	GCST90200374	7:25488956-25988956	-0.1795564473155009	0.5885751483811011	0.7603130634119015
MR-link 2	creatinine	HMDB0000562	sphinganine	HMDB0000269	met-d-Creatinine	GCST90200374	7:76984640-77791673	1.3391843683255518	0.698224318849666	0.0551128045325994
MR-link 2	creatinine	HMDB0000562	sphinganine	HMDB0000269	met-d-Creatinine	GCST90200374	7:128492221-128992221	0.0794071625341595	1.0280629766246594	0.9384329476494804
MR-link 2	creatinine	HMDB0000562	sphinganine	HMDB0000269	met-d-Creatinine	GCST90200374	7:151165041-151665041	-0.4056753428736487	0.3150292993331082	0.1978370228904197
MR-link 2	creatinine	HMDB0000562	sphinganine	HMDB0000269	met-d-Creatinine	GCST90200374	8:8031142-9250941	1.242349530468096	0.8896401698584188	0.16257513201233
MR-link 2	creatinine	HMDB0000562	sphinganine	HMDB0000269	met-d-Creatinine	GCST90200374	8:9759952-10530228	1.1315599342691698	0.8407885279754308	0.1783567688148873
MR-link 2	creatinine	HMDB0000562	sphinganine	HMDB0000269	met-d-Creatinine	GCST90200374	8:10561829-11945872	0.6505970877798554	0.6581310737813567	0.3228821587320187
MR-link 2	creatinine	HMDB0000562	sphinganine	HMDB0000269	met-d-Creatinine	GCST90200374	8:19609539-20109539	-1.030702951750481	0.5565894241163973	0.0640517974547504
MR-link 2	creatinine	HMDB0000562	sphinganine	HMDB0000269	met-d-Creatinine	GCST90200374	8:23527006-24027006	-0.7287625792674437	0.658687586747744	0.2685595778041003
MR-link 2	creatinine	HMDB0000562	sphinganine	HMDB0000269	met-d-Creatinine	GCST90200374	8:30157389-30657389	-0.2261751419393109	0.7366287987048834	0.758812269393769
MR-link 2	creatinine	HMDB0000562	sphinganine	HMDB0000269	met-d-Creatinine	GCST90200374	8:144768354-145268354	-1.2686880571552073	0.9047276678975616	0.1608294915883298
MR-link 2	creatinine	HMDB0000562	sphinganine	HMDB0000269	met-d-Creatinine	GCST90200374	9:71184707-71684707	-0.0010131483404437	0.5799244531022287	0.9986060684230376
MR-link 2	creatinine	HMDB0000562	sphinganine	HMDB0000269	met-d-Creatinine	GCST90200374	10:52398454-52898454	0.6683639012602567	0.6290367532017832	0.287999849143214
MR-link 2	creatinine	HMDB0000562	sphinganine	HMDB0000269	met-d-Creatinine	GCST90200374	11:1928330-2428330	0.1576093341852822	0.9365862233565012	0.866362499419795
MR-link 2	creatinine	HMDB0000562	sphinganine	HMDB0000269	met-d-Creatinine	GCST90200374	11:2548804-3048804	0.3652393066985235	0.5617135036039084	0.5155478791052128
MR-link 2	creatinine	HMDB0000562	sphinganine	HMDB0000269	met-d-Creatinine	GCST90200374	11:30504837-31294673	-0.0775325410364591	0.340689429036187	0.8199763279737542
MR-link 2	creatinine	HMDB0000562	sphinganine	HMDB0000269	met-d-Creatinine	GCST90200374	11:116373213-117240760	0.5321797080006869	0.4629027280813007	0.2502848631342963
MR-link 2	creatinine	HMDB0000562	sphinganine	HMDB0000269	met-d-Creatinine	GCST90200374	12:15092463-15592463	-1.120712581033608	0.9764452439427352	0.2510728188043395
MR-link 2	creatinine	HMDB0000562	sphinganine	HMDB0000269	met-d-Creatinine	GCST90200374	15:41118334-41871842	-0.2443468432639862	0.6401937987688926	0.7027014317969176
MR-link 2	creatinine	HMDB0000562	sphinganine	HMDB0000269	met-d-Creatinine	GCST90200374	15:45400360-46179051	-0.5919519372742819	0.4122441013416625	0.15102345872719
MR-link 2	creatinine	HMDB0000562	sphinganine	HMDB0000269	met-d-Creatinine	GCST90200374	15:53700578-54200578	-0.3298170915348571	0.4906602682123674	0.5014625312113716
MR-link 2	creatinine	HMDB0000562	sphinganine	HMDB0000269	met-d-Creatinine	GCST90200374	15:76097375-76597375	-0.0986814592739626	0.5522212659381917	0.8581739530830099
MR-link 2	creatinine	HMDB0000562	sphinganine	HMDB0000269	met-d-Creatinine	GCST90200374	16:20142332-21335139	0.8116364049258329	0.2933753684963014	0.0056653619532769
MR-link 2	creatinine	HMDB0000562	sphinganine	HMDB0000269	met-d-Creatinine	GCST90200374	16:89453424-89953424	-0.0053971245802084	0.5824802671973173	0.992607095897128
MR-link 2	creatinine	HMDB0000562	sphinganine	HMDB0000269	met-d-Creatinine	GCST90200374	17:19176536-19724875	-0.1932706508915638	0.6294302045454531	0.7588003487433553
MR-link 2	creatinine	HMDB0000562	sphinganine	HMDB0000269	met-d-Creatinine	GCST90200374	17:37200083-37954217	0.3845893618290202	0.5636936581579453	0.495070381615395
MR-link 2	creatinine	HMDB0000562	sphinganine	HMDB0000269	met-d-Creatinine	GCST90200374	17:58690466-59700441	-0.1414795613336387	0.4598172254013229	0.758320878904583
MR-link 2	creatinine	HMDB0000562	sphinganine	HMDB0000269	met-d-Creatinine	GCST90200374	18:76910235-77410235	-0.1662294390847488	0.6406280684333058	0.7952657930388684
MR-link 2	creatinine	HMDB0000562	sphinganine	HMDB0000269	met-d-Creatinine	GCST90200374	19:32940263-33709298	0.5747994509534675	0.5177839772022201	0.2669497313134705
MR-link 2	creatinine	HMDB0000562	sphinganine	HMDB0000269	met-d-Creatinine	GCST90200374	19:45162079-45662079	0.7204013360072223	1.1134840833926276	0.5176452341909346
MR-link 2	creatinine	HMDB0000562	sphinganine	HMDB0000269	met-d-Creatinine	GCST90200374	20:32653904-33537782	-1.0994563526277732	0.5151535535087085	0.0328239288575359
MR-link 2	creatinine	HMDB0000562	sphinganine	HMDB0000269	met-d-Creatinine	GCST90200374	22:38345240-38845240	0.3904697146489315	0.6736757983014332	0.562177162096355
MR-link 2	cystathionine	HMDB0000099	citrulline	HMDB0000904	GCST90200383	M02132	19:33152807-33652807	-0.1866801924014114	0.2171354957292352	0.389932071996959
MR-link 2	paraxanthine	HMDB0001860	histidine	HMDB0000177	GCST90199654	met-d-His	19:41091229-41591229	-0.001243035733416	0.0480325401719045	0.9793538230029613
MR-link 2	alanine	HMDB0000161	arachidonate (20:4n6)	HMDB0001043	met-d-Ala	GCST90200358	1:206970800-207470800	1.1499282444936565	0.4742698998909727	0.0153240654253563
MR-link 2	alanine	HMDB0000161	arachidonate (20:4n6)	HMDB0001043	met-d-Ala	GCST90200358	2:27480940-28253616	0.6563691777717161	0.4378575716765631	0.1338613811962667
MR-link 2	alanine	HMDB0000161	arachidonate (20:4n6)	HMDB0001043	met-d-Ala	GCST90200358	2:64970910-65916674	-0.214361738884563	0.3151600201103157	0.49639813530634
MR-link 2	alanine	HMDB0000161	arachidonate (20:4n6)	HMDB0001043	met-d-Ala	GCST90200358	2:211290507-211790507	-0.3974201192111983	0.8326785504931726	0.6331633487314083
MR-link 2	alanine	HMDB0000161	arachidonate (20:4n6)	HMDB0001043	met-d-Ala	GCST90200358	3:122879946-123379946	-0.006133262824551	0.6128817976519251	0.9920155011030009
MR-link 2	alanine	HMDB0000161	arachidonate (20:4n6)	HMDB0001043	met-d-Ala	GCST90200358	3:159754026-160551365	-0.3647027509897944	0.4440531673202934	0.4114729907680367
MR-link 2	alanine	HMDB0000161	arachidonate (20:4n6)	HMDB0001043	met-d-Ala	GCST90200358	4:88958565-89458565	-0.7561370954340245	0.4311740732084222	0.0794870456317768
MR-link 2	alanine	HMDB0000161	arachidonate (20:4n6)	HMDB0001043	met-d-Ala	GCST90200358	5:35692098-36469710	0.0924908783085309	0.573875243720474	0.8719603249213858
MR-link 2	alanine	HMDB0000161	arachidonate (20:4n6)	HMDB0001043	met-d-Ala	GCST90200358	6:20453952-20953952	0.118507426124893	0.5307872287366259	0.8233274835280101
MR-link 2	alanine	HMDB0000161	arachidonate (20:4n6)	HMDB0001043	met-d-Ala	GCST90200358	7:94972201-95472201	0.440665878889157	0.9127775401908308	0.6292557354960985
MR-link 2	alanine	HMDB0000161	arachidonate (20:4n6)	HMDB0001043	met-d-Ala	GCST90200358	8:17128898-17669461	1.3479661089470718	0.556066745737504	0.0153460210154625
MR-link 2	alanine	HMDB0000161	arachidonate (20:4n6)	HMDB0001043	met-d-Ala	GCST90200358	8:49725746-50225746	0.1289307916262178	0.6634136622637402	0.8459061495887537
MR-link 2	alanine	HMDB0000161	arachidonate (20:4n6)	HMDB0001043	met-d-Ala	GCST90200358	8:117935733-118435733	0.919851553747437	0.5822234395372085	0.1141310510910059
MR-link 2	alanine	HMDB0000161	arachidonate (20:4n6)	HMDB0001043	met-d-Ala	GCST90200358	8:145497920-145997920	0.4883606763321062	0.4913329224291092	0.3202468951150785
MR-link 2	alanine	HMDB0000161	arachidonate (20:4n6)	HMDB0001043	met-d-Ala	GCST90200358	9:4033137-4533137	-0.8551973743929567	0.6853447123754209	0.2120913519598076
MR-link 2	alanine	HMDB0000161	arachidonate (20:4n6)	HMDB0001043	met-d-Ala	GCST90200358	11:8005408-8505408	0.2592448813385983	0.5202485784865104	0.6182658150001805
MR-link 2	alanine	HMDB0000161	arachidonate (20:4n6)	HMDB0001043	met-d-Ala	GCST90200358	12:4040249-4540249	0.1007189995947318	0.7383928939805999	0.8915027089578929
MR-link 2	alanine	HMDB0000161	arachidonate (20:4n6)	HMDB0001043	met-d-Ala	GCST90200358	12:45894827-46394827	0.6163776628777002	0.8367198607525567	0.4613294208923936
MR-link 2	alanine	HMDB0000161	arachidonate (20:4n6)	HMDB0001043	met-d-Ala	GCST90200358	12:46544011-47796599	0.3296855830851918	0.2135472084774001	0.1226238522911928
MR-link 2	alanine	HMDB0000161	arachidonate (20:4n6)	HMDB0001043	met-d-Ala	GCST90200358	12:56109642-56609642	-0.14765458131841	0.703710333613782	0.8338058567316609
MR-link 2	alanine	HMDB0000161	arachidonate (20:4n6)	HMDB0001043	met-d-Ala	GCST90200358	12:56610577-57110577	0.3189802788923627	0.2427853620208921	0.188901219690985
MR-link 2	alanine	HMDB0000161	arachidonate (20:4n6)	HMDB0001043	met-d-Ala	GCST90200358	12:59740767-60240767	-1.2816583816900151	0.3836447192333805	0.0008355454930991
MR-link 2	alanine	HMDB0000161	arachidonate (20:4n6)	HMDB0001043	met-d-Ala	GCST90200358	12:122367989-122867989	-0.3584540395112289	0.4866954282407511	0.4614228969364718
MR-link 2	alanine	HMDB0000161	arachidonate (20:4n6)	HMDB0001043	met-d-Ala	GCST90200358	12:132815816-133315816	0.2822420677128178	0.850725996679768	0.7400658648630198
MR-link 2	alanine	HMDB0000161	arachidonate (20:4n6)	HMDB0001043	met-d-Ala	GCST90200358	16:69383883-70933639	-0.0890026448697353	0.2159713374312382	0.6802632212983439
MR-link 2	alanine	HMDB0000161	arachidonate (20:4n6)	HMDB0001043	met-d-Ala	GCST90200358	16:70994871-71494871	-0.3968243938638129	0.5950335409394777	0.5048397410958765
MR-link 2	alanine	HMDB0000161	arachidonate (20:4n6)	HMDB0001043	met-d-Ala	GCST90200358	17:79391534-79891534	-0.1535197288098251	0.5183400340427367	0.7670958959480241
MR-link 2	alanine	HMDB0000161	arachidonate (20:4n6)	HMDB0001043	met-d-Ala	GCST90200358	21:32796216-33296216	0.3157848378157227	1.3597418621248474	0.8163525322913968
MR-link 2	alanine	HMDB0000161	arachidonate (20:4n6)	HMDB0001043	met-d-Ala	GCST90200358	22:18934095-19434095	-1.8361403551557167	1.1938111823127986	0.1240365811663389
MR-link 2	phenylalanine	HMDB0000159	hippurate	HMDB0000714	bioa_016	GCST90199624	3:186202917-186702917	-0.4434095819575822	0.4267116938992734	0.2987435616413301
MR-link 2	phenylalanine	HMDB0000159	hippurate	HMDB0000714	bioa_016	GCST90199624	4:155231289-155731289	0.4490667482929742	0.4508884693174451	0.3192697224825032
MR-link 2	phenylalanine	HMDB0000159	hippurate	HMDB0000714	bioa_016	GCST90199624	4:186893802-187393802	-0.0647575934987956	0.2698477442187313	0.8103471062649867
MR-link 2	phenylalanine	HMDB0000159	hippurate	HMDB0000714	bioa_016	GCST90199624	5:176539719-177067143	0.2042495875854323	0.3163622963096595	0.5185259693117257
MR-link 2	phenylalanine	HMDB0000159	hippurate	HMDB0000714	bioa_016	GCST90199624	6:52381188-52881188	0.0546323314813959	0.729607495835004	0.9403109287243412
MR-link 2	phenylalanine	HMDB0000159	hippurate	HMDB0000714	bioa_016	GCST90199624	11:57020509-57520509	-0.072537708028759	0.4704598493604056	0.8774641101000515
MR-link 2	phenylalanine	HMDB0000159	hippurate	HMDB0000714	bioa_016	GCST90199624	12:103007876-103562619	-0.0668346362630743	0.1535339217660218	0.6633384446562931
MR-link 2	phenylalanine	HMDB0000159	hippurate	HMDB0000714	bioa_016	GCST90199624	14:55086875-55586875	-0.8472417124921314	0.8561210262044212	0.3223557655644409
MR-link 2	phenylalanine	HMDB0000159	hippurate	HMDB0000714	bioa_016	GCST90199624	19:45142254-45642254	-0.7654025273049772	0.758103439507062	0.3126735066247985
MR-link 2	2-hydroxyglutarate	HMDB0059655	betaine	HMDB0000043	GCST90199865	GCST90200425	2:242459363-242959363	0.0590415944976298	0.1594917897291418	0.711244062166553
MR-link 2	2-hydroxyglutarate	HMDB0059655	betaine	HMDB0000043	GCST90199865	GCST90200425	14:91386532-91886532	-0.0232426975561065	0.1623314596350399	0.8861476396126482
MR-link 2	phenylalanine	HMDB0000159	urea	HMDB0000294	GCST90200396	M01670	12:103005621-103594137	-0.2804288310735977	0.1312461196908427	0.0326253474456542
MR-link 2	glycerophosphorylcholine (gpc)	HMDB0000086	dihydroorotate	HMDB03349	GCST90199629	GCST90200444	1:40156715-40656715	-0.1686894706121638	0.1537952023697402	0.2727092349342982
MR-link 2	3-methyl-2-oxobutyrate	HMDB0000019	betaine	HMDB0000043	M21047	M03141	4:88976422-89476422	0.0197634330021609	0.1642570486187882	0.9042295413547302
MR-link 2	choline phosphate	HMDB0001565	adenosine 5'-diphosphate (adp)	HMDB0001341	GCST90200363	GCST90200355	1:21573292-22142120	0.202937326892465	0.1038345880908836	0.0506505076044103
MR-link 2	choline phosphate	HMDB0001565	adenosine 5'-diphosphate (adp)	HMDB0001341	GCST90200363	GCST90200355	22:24245541-24745541	0.359535859018081	0.2426852312632781	0.1384759207114584
MR-link 2	valine	HMDB0000883	taurine	HMDB0000251	met-d-Val	bioa_034	2:27480940-28253616	0.1602061346054167	0.2138478182157052	0.4537610480231225
MR-link 2	valine	HMDB0000883	taurine	HMDB0000251	met-d-Val	bioa_034	2:64975088-65475088	-0.2763672035557337	0.2081605618703154	0.1842892594806485
MR-link 2	valine	HMDB0000883	taurine	HMDB0000251	met-d-Val	bioa_034	2:165251927-165751927	0.3994881027599273	0.2664448433151877	0.1337886702274655
MR-link 2	valine	HMDB0000883	taurine	HMDB0000251	met-d-Val	bioa_034	2:226858446-227358446	-0.1762551289075363	0.4468439613771974	0.6932529182023512
MR-link 2	valine	HMDB0000883	taurine	HMDB0000251	met-d-Val	bioa_034	3:135701113-136578270	-0.002655040915788	0.3532416980695352	0.9940029837342867
MR-link 2	valine	HMDB0000883	taurine	HMDB0000251	met-d-Val	bioa_034	4:86953335-87453335	0.1886549655134695	0.4672335469208172	0.6863817390602649
MR-link 2	valine	HMDB0000883	taurine	HMDB0000251	met-d-Val	bioa_034	4:87663610-88163610	0.4115633686274919	0.5308451250749575	0.4381633629367594
MR-link 2	valine	HMDB0000883	taurine	HMDB0000251	met-d-Val	bioa_034	4:88882515-89510546	-0.1974558885511536	0.0713361800414832	0.0056407903766742
MR-link 2	valine	HMDB0000883	taurine	HMDB0000251	met-d-Val	bioa_034	5:55564890-56064890	0.4049555821041608	0.2650655001969612	0.1265729676233007
MR-link 2	valine	HMDB0000883	taurine	HMDB0000251	met-d-Val	bioa_034	12:56199875-57115338	0.1051717934588379	0.2063303676659292	0.6102439769065156
MR-link 2	valine	HMDB0000883	taurine	HMDB0000251	met-d-Val	bioa_034	12:122278263-122778263	-0.3704738483838472	0.304443291514539	0.223646256636739
MR-link 2	valine	HMDB0000883	taurine	HMDB0000251	met-d-Val	bioa_034	14:102468052-102968052	0.4244281172369027	0.439758118168934	0.3344747318844981
MR-link 2	valine	HMDB0000883	taurine	HMDB0000251	met-d-Val	bioa_034	16:69315747-70918195	0.0681402803179984	0.1541595132089491	0.6584808717721404
MR-link 2	valine	HMDB0000883	taurine	HMDB0000251	met-d-Val	bioa_034	17:6935779-7435779	0.0304665933284802	0.1620586721444052	0.8508787651995082
MR-link 2	valine	HMDB0000883	taurine	HMDB0000251	met-d-Val	bioa_034	17:79384062-79884062	-0.22921692672402	0.4810892685249303	0.6337509413243934
MR-link 2	valine	HMDB0000883	taurine	HMDB0000251	met-d-Val	bioa_034	19:13901809-14401809	-0.2814640910478422	0.4935716605044991	0.568501482029145
MR-link 2	valine	HMDB0000883	taurine	HMDB0000251	met-d-Val	bioa_034	19:49050431-49611255	-0.1553683275770017	0.1596706837597373	0.3305260597312967
MR-link 2	valine	HMDB0000883	taurine	HMDB0000251	met-d-Val	bioa_034	22:18665347-19165347	-0.0776034222955664	0.3178785579003104	0.8071307966227312
MR-link 2	hypotaurine	HMDB0000965	kynurenine	HMDB0000684	GCST90200379	M15140	4:138793652-139293652	-0.2759452802472734	0.1568246660239912	0.0784793324068192
MR-link 2	hypotaurine	HMDB0000965	ornithine	HMDB0000214	GCST90200379	M01493	4:138793652-139293652	-0.0626266299584881	0.1632489389246062	0.7012552465253445
MR-link 2	uridine	HMDB0000296	urea	HMDB0000294	M00606	GCST90200417	1:20665172-21165172	-0.2311493439411377	0.1742930543352417	0.1847698584120336
MR-link 2	uridine	HMDB0000296	urea	HMDB0000294	M00606	GCST90200417	7:47852911-48352911	-0.3504251119757492	0.1704421641267713	0.0397847656155633
MR-link 2	uridine	HMDB0000296	urea	HMDB0000294	M00606	GCST90200417	22:50721752-51221752	0.0498202703235289	0.1703954649951127	0.769995899552198
MR-link 2	stearoyl sphingomyelin (d18:1/18:0)	HMDB0001348	aspartate	HMDB0000191	GCST90200335	bioa_004	14:63982386-64482386	-0.0576306920266408	0.0634864190603051	0.3640028696825262
MR-link 2	leucine	HMDB0000687	1-methylxanthine	HMDB0010738	bioa_011	GCST90199763	2:27480940-27980940	-0.1380577056977816	0.4168626752688	0.7405064881117207
MR-link 2	leucine	HMDB0000687	1-methylxanthine	HMDB0010738	bioa_011	GCST90199763	4:88972827-89472827	0.2398271521029628	0.1624178376717307	0.1397812849396325
MR-link 2	leucine	HMDB0000687	1-methylxanthine	HMDB0010738	bioa_011	GCST90199763	11:116336283-116883862	-0.320106039541881	0.4920021162223853	0.5152923117716379
MR-link 2	leucine	HMDB0000687	1-methylxanthine	HMDB0010738	bioa_011	GCST90199763	15:58477325-58977325	0.1845123128474023	0.6879788575446786	0.7885494213456263
MR-link 2	leucine	HMDB0000687	1-methylxanthine	HMDB0010738	bioa_011	GCST90199763	16:70059237-70559237	0.0492376382697464	0.3140799104150984	0.8754277964708965
MR-link 2	3-hydroxybutyrate (bhba)	HMDB0000011	sphinganine-1-phosphate	HMDB0001383	met-d-bOHbutyrate	GCST90199845	1:230050269-230550269	-0.6250852637596076	0.6937248929289901	0.3675583260389194
MR-link 2	3-hydroxybutyrate (bhba)	HMDB0000011	sphinganine-1-phosphate	HMDB0001383	met-d-bOHbutyrate	GCST90199845	5:41452897-42471829	-0.5183568886923919	0.5081270788052656	0.3076656796437095
MR-link 2	3-hydroxybutyrate (bhba)	HMDB0000011	sphinganine-1-phosphate	HMDB0001383	met-d-bOHbutyrate	GCST90199845	8:8059014-8559014	-0.022300877156461	0.8039772760572454	0.9778709615014158
MR-link 2	3-hydroxybutyrate (bhba)	HMDB0000011	sphinganine-1-phosphate	HMDB0001383	met-d-bOHbutyrate	GCST90199845	8:8580720-9433358	0.7500642790427099	0.4934264106223761	0.1284823855123468
MR-link 2	3-hydroxybutyrate (bhba)	HMDB0000011	sphinganine-1-phosphate	HMDB0001383	met-d-bOHbutyrate	GCST90199845	8:9546321-10530228	0.1843769030569659	0.6820841368936575	0.7869186825273087
MR-link 2	3-hydroxybutyrate (bhba)	HMDB0000011	sphinganine-1-phosphate	HMDB0001383	met-d-bOHbutyrate	GCST90199845	8:10591858-11909109	0.3551238691266102	0.5125432143883242	0.4883935231375038
MR-link 2	3-hydroxybutyrate (bhba)	HMDB0000011	sphinganine-1-phosphate	HMDB0001383	met-d-bOHbutyrate	GCST90199845	9:107339744-107915739	0.2327642716147002	0.436666243774284	0.5940000307386397
MR-link 2	3-hydroxybutyrate (bhba)	HMDB0000011	sphinganine-1-phosphate	HMDB0001383	met-d-bOHbutyrate	GCST90199845	10:113694271-114194271	-0.1661809589248185	0.4814080651245398	0.7299457444992643
MR-link 2	3-hydroxybutyrate (bhba)	HMDB0000011	sphinganine-1-phosphate	HMDB0001383	met-d-bOHbutyrate	GCST90199845	11:116451535-117240760	1.0679962659179392	0.7831127732385463	0.1726357200018866
MR-link 2	3-hydroxybutyrate (bhba)	HMDB0000011	sphinganine-1-phosphate	HMDB0001383	met-d-bOHbutyrate	GCST90199845	12:122375755-122875755	-0.4516839147420819	0.6673902569804098	0.4985383835036736
MR-link 2	3-hydroxybutyrate (bhba)	HMDB0000011	sphinganine-1-phosphate	HMDB0001383	met-d-bOHbutyrate	GCST90199845	14:94393207-95094947	0.2160413303046172	0.3995228377153985	0.5886810217199461
MR-link 2	3-hydroxybutyrate (bhba)	HMDB0000011	sphinganine-1-phosphate	HMDB0001383	met-d-bOHbutyrate	GCST90199845	15:58430643-58980498	-0.9465910411245088	0.5202420172151901	0.068832050589661
MR-link 2	3-hydroxybutyrate (bhba)	HMDB0000011	sphinganine-1-phosphate	HMDB0001383	met-d-bOHbutyrate	GCST90199845	16:71899923-73042963	-0.1513461381160151	0.5113101731280505	0.7672325803597547
MR-link 2	3-hydroxybutyrate (bhba)	HMDB0000011	sphinganine-1-phosphate	HMDB0001383	met-d-bOHbutyrate	GCST90199845	17:6935779-7435779	-0.4026953808900134	0.5720753642150759	0.4814824970125725
MR-link 2	3-hydroxybutyrate (bhba)	HMDB0000011	sphinganine-1-phosphate	HMDB0001383	met-d-bOHbutyrate	GCST90199845	19:45161941-45661941	0.1398055746696036	0.4289211727987528	0.7444644458218896
MR-link 2	n1-methyl-2-pyridone-5-carboxamide	HMDB0004193	lactate	HMDB0000190	GCST90199778	GCST90200408	2:135485648-135985648	-0.0471469859579451	0.1632770258084483	0.7727692063388745
MR-link 2	n1-methyl-2-pyridone-5-carboxamide	HMDB0004193	lactate	HMDB0000190	GCST90199778	GCST90200408	7:10019022-10519022	-0.2105377773370752	0.2385728315597625	0.3775127025870858
MR-link 2	1-(1-enyl-stearoyl)-2-arachidonoyl-gpe (p-18:0/20:4)*	HMDB0005779	3-methyl-2-oxobutyrate	HMDB0000019	GCST90200058	M21047	11:61307803-62000560	-0.1079091462945611	0.0614833459052764	0.0792429667730801
MR-link 2	acetylphosphate	HMDB0001494	serine	HMDB0000187	M15488	M32315	1:109564880-110064880	0.2873867683162286	0.2223494575400103	0.1961838989269179
MR-link 2	acetylphosphate	HMDB0001494	serine	HMDB0000187	M15488	M32315	6:96128415-96628415	-0.2858559660413318	0.2582637458741278	0.2683642466946117
MR-link 2	glycochenodeoxycholate	HMDB0000637	1-methylurate	HMDB0003099	M32346	M34395	6:156877825-157377825	-0.1146187193092895	0.3799503100789518	0.7629054272597235
MR-link 2	citrate	HMDB0000094	ornithine	HMDB0000214	GCST90200304	GCST90200404	5:14503745-15117020	0.0403505382429981	0.1457436910555982	0.781887924223246
MR-link 2	citrate	HMDB0000094	ornithine	HMDB0000214	GCST90200304	GCST90200404	17:6357018-6961881	0.0056621768563039	0.0813893870955898	0.9445367253877373
MR-link 2	citrate	HMDB0000094	ornithine	HMDB0000214	GCST90200304	GCST90200404	22:19003274-19503274	-0.1601967960795384	0.1087094842186548	0.140583125615752
MR-link 2	alanine	HMDB0000161	serotonin (5ht)	HMDB0000259	M32339	M02342	2:27480940-27980940	0.0263168541612493	0.134660963573262	0.8450559720694646
MR-link 2	alanine	HMDB0000161	serotonin (5ht)	HMDB0000259	M32339	M02342	12:46962370-47462370	0.1938558070639398	0.2057744577438178	0.3461521660665674
MR-link 2	1-methylxanthine	HMDB0010738	pyruvate	HMDB0000243	M34389	M00599	8:18010431-18510431	-0.0907710060928594	0.0641731397676286	0.157223835060598
MR-link 2	4-methyl-2-oxopentanoate	HMDB0000695	taurochenodeoxycholate	HMDB0000951	M22116	M18494	4:88976422-89476422	-0.0637536568939163	0.1852119248209099	0.7306808094752533
MR-link 2	4-methyl-2-oxopentanoate	HMDB0000695	taurochenodeoxycholate	HMDB0000951	M22116	M18494	13:48209901-48709901	0.1792111045727984	0.2578700689484718	0.4870761858117463
MR-link 2	tryptophan	HMDB0000929	kynurenine	HMDB0000684	M00054	GCST90199636	3:189559163-190059163	0.5319847567322242	0.4577303694305961	0.2451449001001291
MR-link 2	tryptophan	HMDB0000929	kynurenine	HMDB0000684	M00054	GCST90199636	5:153760041-154260041	0.5699168076164629	0.3834175746725652	0.1371699545531889
MR-link 2	tryptophan	HMDB0000929	kynurenine	HMDB0000684	M00054	GCST90199636	6:111281159-111781159	0.3281643620021384	0.25999921514928	0.2068860263610266
MR-link 2	tryptophan	HMDB0000929	kynurenine	HMDB0000684	M00054	GCST90199636	6:125293311-125793311	-0.0195949386688318	0.2312045753073035	0.9324589380203896
MR-link 2	tryptophan	HMDB0000929	kynurenine	HMDB0000684	M00054	GCST90199636	7:14057409-14557409	0.3515328503223008	0.1857963522453313	0.0584865693430119
MR-link 2	tryptophan	HMDB0000929	kynurenine	HMDB0000684	M00054	GCST90199636	11:116404435-116904435	-0.1884912199911124	0.1274938478457415	0.1392916913610073
MR-link 2	tryptophan	HMDB0000929	kynurenine	HMDB0000684	M00054	GCST90199636	16:53794515-54294515	0.4142932014922211	0.5602139845144192	0.4595872304967748
MR-link 2	aspartate	HMDB0000191	1,7-dimethylurate	HMDB0011103	bioa_004	M34400	2:211431243-211931243	0.4505647492758886	0.3076257781043238	0.1430158532108781
MR-link 2	aspartate	HMDB0000191	1,7-dimethylurate	HMDB0011103	bioa_004	M34400	4:178111051-178611051	0.1161220219675858	0.1276486911177578	0.3629807125580964
MR-link 2	aspartate	HMDB0000191	1,7-dimethylurate	HMDB0011103	bioa_004	M34400	12:101969766-102469766	0.0092152921816475	0.1919325816646953	0.9617057444543412
MR-link 2	kynurenate	HMDB0000715	cysteine	HMDB0000574	GCST90200454	GCST90200439	1:241463402-241963402	-0.0440575990686558	0.0624716594231374	0.4806600361234208
MR-link 2	kynurenate	HMDB0000715	cysteine	HMDB0000574	GCST90200454	GCST90200439	4:170711647-171211647	-0.1664105087034755	0.1572723410047552	0.2900079858038208
MR-link 2	kynurenate	HMDB0000715	cysteine	HMDB0000574	GCST90200454	GCST90200439	16:58517848-59017848	0.1489468546041865	0.2825991987110317	0.598151625841082
MR-link 2	phenylalanine	HMDB0000159	taurochenodeoxycholate	HMDB0000951	bioa_016	M18494	1:94441240-94941240	0.8067032141167036	0.7469421248393541	0.2801387705031678
MR-link 2	phenylalanine	HMDB0000159	taurochenodeoxycholate	HMDB0000951	bioa_016	M18494	3:186202917-186702917	-0.0882073661856677	0.5339420554750391	0.8687863609270599
MR-link 2	phenylalanine	HMDB0000159	taurochenodeoxycholate	HMDB0000951	bioa_016	M18494	4:155231289-155731289	-0.0479245162640448	0.7144982995322576	0.9465225055583848
MR-link 2	phenylalanine	HMDB0000159	taurochenodeoxycholate	HMDB0000951	bioa_016	M18494	4:186893802-187393802	-0.0931072069323227	0.2645071588777745	0.724836314612168
MR-link 2	phenylalanine	HMDB0000159	taurochenodeoxycholate	HMDB0000951	bioa_016	M18494	5:176539719-177067143	-0.4700897349952382	0.3844048036001567	0.2213663869706639
MR-link 2	phenylalanine	HMDB0000159	taurochenodeoxycholate	HMDB0000951	bioa_016	M18494	6:52381188-52881188	-0.1635680708290833	0.7126002136131928	0.8184516147547636
MR-link 2	phenylalanine	HMDB0000159	taurochenodeoxycholate	HMDB0000951	bioa_016	M18494	11:57020509-57520509	0.0882861974043161	0.6434936105546236	0.8908740939444014
MR-link 2	phenylalanine	HMDB0000159	taurochenodeoxycholate	HMDB0000951	bioa_016	M18494	12:103007876-103562619	0.474381608029136	0.196058739899903	0.0155380496985085
MR-link 2	phenylalanine	HMDB0000159	taurochenodeoxycholate	HMDB0000951	bioa_016	M18494	14:55086875-55586875	-0.4420472630108778	0.8600016161047368	0.6072467614210757
MR-link 2	phenylalanine	HMDB0000159	taurochenodeoxycholate	HMDB0000951	bioa_016	M18494	19:45142254-45642254	1.8948670704753208	1.068275142288227	0.0761023375494703
MR-link 2	phenylpyruvate	HMDB0000205	cystathionine	HMDB0000099	GCST90200365	GCST90200383	9:131315554-131815554	0.3577844131157306	0.1818054735025349	0.0490735811422623
MR-link 2	phenylpyruvate	HMDB0000205	cystathionine	HMDB0000099	GCST90200365	GCST90200383	16:58503995-59003995	0.0014808309778508	0.1563729385319126	0.9924442520165828
MR-link 2	orotidine	HMDB0000788	1,7-dimethylurate	HMDB0011103	GCST90200681	M34400	3:124271035-124771035	0.019519442346748	0.2872348395089829	0.945820350915856
MR-link 2	orotidine	HMDB0000788	1,7-dimethylurate	HMDB0011103	GCST90200681	M34400	17:72554076-74203469	-0.1044226044327631	0.0494418342594482	0.0346839330800174
MR-link 2	glutamine	HMDB0000641	cortisone	HMDB0002802	bioa_006	GCST90200360	2:27200724-28253174	0.4054425506063009	0.2890577765264734	0.1607257131674349
MR-link 2	glutamine	HMDB0000641	cortisone	HMDB0002802	bioa_006	GCST90200360	2:191299636-192089976	0.2754945395157073	0.3227527850590064	0.3933390882433132
MR-link 2	glutamine	HMDB0000641	cortisone	HMDB0002802	bioa_006	GCST90200360	6:20469561-20969561	-0.9003813648412389	0.6762282358388126	0.1830325835686827
MR-link 2	glutamine	HMDB0000641	cortisone	HMDB0002802	bioa_006	GCST90200360	7:72732874-73232874	-0.1078021767101181	0.4366710380329479	0.805006711885648
MR-link 2	glutamine	HMDB0000641	cortisone	HMDB0002802	bioa_006	GCST90200360	8:134082558-134582558	-0.0758021449320858	0.7831113746945052	0.9228883028914868
MR-link 2	glutamine	HMDB0000641	cortisone	HMDB0002802	bioa_006	GCST90200360	9:4032942-4532942	1.6825851962431102	0.6612537586768392	0.0109422462199612
MR-link 2	glutamine	HMDB0000641	cortisone	HMDB0002802	bioa_006	GCST90200360	10:64798306-65565800	1.5204367691548255	1.0061441674069016	0.1307497290764183
MR-link 2	glutamine	HMDB0000641	cortisone	HMDB0002802	bioa_006	GCST90200360	10:99109412-99609412	0.3356655483922013	0.2484126362975802	0.1766179750062554
MR-link 2	glutamine	HMDB0000641	cortisone	HMDB0002802	bioa_006	GCST90200360	12:46679007-47711183	0.0548639845339165	0.2271206367898035	0.809118650981125
MR-link 2	glutamine	HMDB0000641	cortisone	HMDB0002802	bioa_006	GCST90200360	12:56615040-57375879	-0.1031270846707333	0.1109002393882993	0.3524184177028594
MR-link 2	glutamine	HMDB0000641	cortisone	HMDB0002802	bioa_006	GCST90200360	12:59344212-60165849	-0.2271619671902028	0.3530388657085843	0.5199337856444697
MR-link 2	glutamine	HMDB0000641	cortisone	HMDB0002802	bioa_006	GCST90200360	14:100594368-101094368	0.2336852694131324	0.5960256984574447	0.6950046660946232
MR-link 2	glutamine	HMDB0000641	cortisone	HMDB0002802	bioa_006	GCST90200360	15:58477325-58977325	-0.2254260661773168	0.6794898968683563	0.7400721598194888
MR-link 2	phenylpyruvate	HMDB0000205	urea	HMDB0000294	GCST90200365	GCST90200417	9:131315554-131815554	0.2115525851794106	0.1534716387220478	0.1680651896867111
MR-link 2	phenylpyruvate	HMDB0000205	urea	HMDB0000294	GCST90200365	GCST90200417	16:58503995-59003995	0.139923395838399	0.1306464459476798	0.2841658082667395
MR-link 2	hypoxanthine	HMDB0000157	glutamate	HMDB0000148	M03127	GCST90200412	6:16038192-16538192	0.1639646605544213	0.1407315963787958	0.2439834704035205
MR-link 2	cystathionine	HMDB0000099	myo-inositol	HMDB0000211	GCST90200383	GCST90200401	1:70631670-71131670	-0.0177184104359175	0.1399427103850265	0.8992475893163278
MR-link 2	cystathionine	HMDB0000099	myo-inositol	HMDB0000211	GCST90200383	GCST90200401	19:33152807-33652807	0.2818987391501972	0.2507164034216048	0.2608548475388144
MR-link 2	glycine	HMDB0000123	spermidine	HMDB0001257	met-d-Gly	GCST90200423	1:11606378-12106378	-0.972513869862952	0.7887188376639624	0.2175646277537622
MR-link 2	glycine	HMDB0000123	spermidine	HMDB0001257	met-d-Gly	GCST90200423	1:75982013-76482013	0.3578563982012392	0.4158152435329379	0.3894507015416473
MR-link 2	glycine	HMDB0000123	spermidine	HMDB0001257	met-d-Gly	GCST90200423	1:120004506-120504506	-0.2371730952650284	0.5868168023989142	0.6860885294846195
MR-link 2	glycine	HMDB0000123	spermidine	HMDB0001257	met-d-Gly	GCST90200423	1:151589838-152089838	-0.7534411391494613	1.02414116043967	0.4619248872193293
MR-link 2	glycine	HMDB0000123	spermidine	HMDB0001257	met-d-Gly	GCST90200423	2:165276338-165776338	-0.0035503041073835	0.6533366439816471	0.9956642277483896
MR-link 2	glycine	HMDB0000123	spermidine	HMDB0001257	met-d-Gly	GCST90200423	2:208538752-212979649	0.0622795828610906	0.0262603603223063	0.017710318183082
MR-link 2	glycine	HMDB0000123	spermidine	HMDB0001257	met-d-Gly	GCST90200423	2:226790540-227290540	-1.0046793391168571	0.8729849270136731	0.2497917656646133
MR-link 2	glycine	HMDB0000123	spermidine	HMDB0001257	met-d-Gly	GCST90200423	3:12110357-12610357	0.1341457492452955	0.6142831085356892	0.8271348177039128
MR-link 2	glycine	HMDB0000123	spermidine	HMDB0001257	met-d-Gly	GCST90200423	3:48534270-49826414	0.0169327748341478	0.6556917882724844	0.9793974877583532
MR-link 2	glycine	HMDB0000123	spermidine	HMDB0001257	met-d-Gly	GCST90200423	3:125116791-126249375	-0.0910558862004073	0.1733183512142051	0.5993275120303211
MR-link 2	glycine	HMDB0000123	spermidine	HMDB0001257	met-d-Gly	GCST90200423	4:102676923-103438709	0.3393408685000318	0.8084508904137343	0.6746738717974108
MR-link 2	glycine	HMDB0000123	spermidine	HMDB0001257	met-d-Gly	GCST90200423	5:90005685-90505685	-0.3442967457142375	0.6014277396197274	0.5670065238381605
MR-link 2	glycine	HMDB0000123	spermidine	HMDB0001257	met-d-Gly	GCST90200423	5:131427047-131927047	0.4102344178782429	0.7172186595053347	0.5673358179767374
MR-link 2	glycine	HMDB0000123	spermidine	HMDB0001257	met-d-Gly	GCST90200423	6:131620261-132120261	1.7421761438594874	1.0747951900988482	0.1050309804546208
MR-link 2	glycine	HMDB0000123	spermidine	HMDB0001257	met-d-Gly	GCST90200423	6:160518860-161018860	0.0670062612806842	0.5153031714522041	0.896540557642314
MR-link 2	glycine	HMDB0000123	spermidine	HMDB0001257	met-d-Gly	GCST90200423	7:55560073-56715237	0.0123912792152004	0.2589028076998288	0.9618272307608804
MR-link 2	glycine	HMDB0000123	spermidine	HMDB0001257	met-d-Gly	GCST90200423	8:8915380-9434231	-0.1000641169216864	0.2247549600315788	0.6561649105011165
MR-link 2	glycine	HMDB0000123	spermidine	HMDB0001257	met-d-Gly	GCST90200423	8:17169461-17669461	-0.1685479928107895	0.6048505532501034	0.7805053338959111
MR-link 2	glycine	HMDB0000123	spermidine	HMDB0001257	met-d-Gly	GCST90200423	8:126212070-126756694	-0.1839080018656906	0.2929427502626439	0.5301382241740566
MR-link 2	glycine	HMDB0000123	spermidine	HMDB0001257	met-d-Gly	GCST90200423	9:5668443-7086536	0.1941784213888557	0.1852765185812022	0.2946171472654244
MR-link 2	glycine	HMDB0000123	spermidine	HMDB0001257	met-d-Gly	GCST90200423	11:8005408-8505408	1.456559420130931	1.1578887372321378	0.2084119374766862
MR-link 2	glycine	HMDB0000123	spermidine	HMDB0001257	met-d-Gly	GCST90200423	12:115016-615016	-0.1103297186627152	0.8393270223529139	0.8954191663647857
MR-link 2	glycine	HMDB0000123	spermidine	HMDB0001257	met-d-Gly	GCST90200423	12:21136493-21636493	0.1288791499964632	0.8913218471266382	0.8850320027395597
MR-link 2	glycine	HMDB0000123	spermidine	HMDB0001257	met-d-Gly	GCST90200423	12:46468358-47667420	-0.2689924620519626	0.3056807109003013	0.378870941582062
MR-link 2	glycine	HMDB0000123	spermidine	HMDB0001257	met-d-Gly	GCST90200423	12:56615338-57115338	-0.1697227371072088	0.5211040040060749	0.7446525595905966
MR-link 2	glycine	HMDB0000123	spermidine	HMDB0001257	met-d-Gly	GCST90200423	12:57516305-58016305	-0.4804369480479465	0.651550956213796	0.4608947432052137
MR-link 2	glycine	HMDB0000123	spermidine	HMDB0001257	met-d-Gly	GCST90200423	12:59343804-59843804	0.4874200526558718	0.9784320757900152	0.6183681544873276
MR-link 2	glycine	HMDB0000123	spermidine	HMDB0001257	met-d-Gly	GCST90200423	13:50472895-50972895	0.1481329428846042	1.2543189837922435	0.9059897683830986
MR-link 2	glycine	HMDB0000123	spermidine	HMDB0001257	met-d-Gly	GCST90200423	14:100551720-101051720	-0.9348860833870412	1.3357012267597488	0.4839762935629935
MR-link 2	glycine	HMDB0000123	spermidine	HMDB0001257	met-d-Gly	GCST90200423	15:42451374-42951374	-0.2149541465586864	0.8287381807419792	0.7953457485188387
MR-link 2	glycine	HMDB0000123	spermidine	HMDB0001257	met-d-Gly	GCST90200423	15:43028726-44613739	0.1605047716296459	0.6280559428061068	0.7982920900413791
MR-link 2	glycine	HMDB0000123	spermidine	HMDB0001257	met-d-Gly	GCST90200423	15:58180763-58713267	-0.0171092111623002	0.4426281305194121	0.9691664947016826
MR-link 2	glycine	HMDB0000123	spermidine	HMDB0001257	met-d-Gly	GCST90200423	16:79678196-80178196	-1.094368300316943	0.8264634882835074	0.1854505519672832
MR-link 2	glycine	HMDB0000123	spermidine	HMDB0001257	met-d-Gly	GCST90200423	16:80626853-81422810	-0.1510593639887883	0.1646871523274507	0.3590114176376725
MR-link 2	glycine	HMDB0000123	spermidine	HMDB0001257	met-d-Gly	GCST90200423	17:45235982-45996386	0.1403673834475883	0.4271516183529619	0.7424485593163919
MR-link 2	glycine	HMDB0000123	spermidine	HMDB0001257	met-d-Gly	GCST90200423	19:17984588-18484588	0.1507887349485854	0.6104570364435105	0.8049008115573988
MR-link 2	5-oxoproline	HMDB0000267	docosahexaenoate (dha; 22:6n3)	HMDB0002183	GCST90200280	GCST90199651	8:144861615-145802337	-0.0352071595837084	0.0320012408568478	0.2712532343595888
MR-link 2	5-oxoproline	HMDB0000267	docosahexaenoate (dha; 22:6n3)	HMDB0002183	GCST90200280	GCST90199651	12:56615338-57115338	-0.0948400794488885	0.2320404932889098	0.6827436079555752
MR-link 2	valine	HMDB0000883	allantoin	HMDB0000462	M01649	M01107	4:88976422-89476422	-0.1806619839040246	0.1800795655817561	0.315747862079792
MR-link 2	dimethylglycine	HMDB0000092	eicosapentaenoate (epa; 20:5n3)	HMDB0001999	GCST90200424	M18467	5:78080227-78832833	0.0897748319726631	0.0458317042961612	0.0501370070725283
MR-link 2	dimethylglycine	HMDB0000092	eicosapentaenoate (epa; 20:5n3)	HMDB0001999	GCST90200424	M18467	10:103976834-104737382	-0.0418969343414896	0.1900609171607732	0.8255288821086006
MR-link 2	dimethylglycine	HMDB0000092	eicosapentaenoate (epa; 20:5n3)	HMDB0001999	GCST90200424	M18467	15:76242337-76742337	0.3387212943434818	0.2017220323372024	0.0931230612192715
MR-link 2	choline phosphate	HMDB0001565	1,7-dimethylurate	HMDB0011103	GCST90200363	GCST90199756	1:21573292-22142120	-0.0325977183651323	0.0745511990220457	0.6619280426685639
MR-link 2	choline phosphate	HMDB0001565	1,7-dimethylurate	HMDB0011103	GCST90200363	GCST90199756	22:24245541-24745541	0.122830750362721	0.1932140998136151	0.5249566344386463
MR-link 2	3-(4-hydroxyphenyl)lactate	HMDB0000755	leucine	HMDB0000687	M32197	M00060	17:79879970-80379970	-0.0838087724774407	0.1587063749972435	0.5974477037751715
MR-link 2	aspartate	HMDB0000191	acetate	HMDB0000042	GCST90200370	met-d-Acetate	3:56598999-57098999	-0.0065168848390235	0.0304800629353514	0.8306966954660937
MR-link 2	aspartate	HMDB0000191	acetate	HMDB0000042	GCST90200370	met-d-Acetate	5:36388589-36888589	0.0123083188838851	0.097646969875639	0.899693007944754
MR-link 2	isoleucine	HMDB0000172	leucine	HMDB0000687	met-d-Ile	met-d-Leu	2:27480940-28253174	1.0426833299296665	0.119471449310951	2.6043598809167337e-18
MR-link 2	isoleucine	HMDB0000172	leucine	HMDB0000687	met-d-Ile	met-d-Leu	2:64975088-65475088	1.0264223158946533	0.1404451571446317	2.7044330526281885e-13
MR-link 2	isoleucine	HMDB0000172	leucine	HMDB0000687	met-d-Ile	met-d-Leu	2:165251927-165751927	1.1016552509624369	0.1347877711692374	3.0017071788064558e-16
MR-link 2	isoleucine	HMDB0000172	leucine	HMDB0000687	met-d-Ile	met-d-Leu	4:88890833-89475171	1.2367300179118206	0.0680707462732599	9.1998147147898e-74
MR-link 2	isoleucine	HMDB0000172	leucine	HMDB0000687	met-d-Ile	met-d-Leu	8:76193463-76693463	1.02219883719314	0.1197512854317632	1.3892964678786608e-17
MR-link 2	isoleucine	HMDB0000172	leucine	HMDB0000687	met-d-Ile	met-d-Leu	12:56611458-57111458	1.0728235908218715	0.0939627786089164	3.4177935545248336e-30
MR-link 2	isoleucine	HMDB0000172	leucine	HMDB0000687	met-d-Ile	met-d-Leu	16:69331471-69831471	1.1295102433218207	0.1222400150388952	2.4626169262694147e-20
MR-link 2	isoleucine	HMDB0000172	leucine	HMDB0000687	met-d-Ile	met-d-Leu	16:69865519-70914672	1.1618599411793555	0.0733595960772866	1.7049177964163304e-56
MR-link 2	isoleucine	HMDB0000172	leucine	HMDB0000687	met-d-Ile	met-d-Leu	17:6935779-7435779	1.073992565830976	0.0935664187593832	1.6939053657615522e-30
MR-link 2	isoleucine	HMDB0000172	leucine	HMDB0000687	met-d-Ile	met-d-Leu	19:49069664-49569664	0.9326716607879146	0.067341870126797	1.2756076812212772e-43
MR-link 2	stearoyl sphingomyelin (d18:1/18:0)	HMDB0001348	phenylalanine	HMDB0000159	GCST90200335	M00064	14:63982386-64482386	-0.0839741376932681	0.1280415411427842	0.5119302259399293
MR-link 2	guanidinoacetate	HMDB0000128	3,7-dimethylurate	HMDB0001982	GCST90200384	GCST90199755	6:131647278-132147278	0.6424713386654677	0.240553979968467	0.0075670935152785
MR-link 2	guanidinoacetate	HMDB0000128	3,7-dimethylurate	HMDB0001982	GCST90200384	GCST90199755	11:64893892-65393892	-0.1566361840126393	0.1418919978600928	0.2696316037418607
MR-link 2	guanidinoacetate	HMDB0000128	3,7-dimethylurate	HMDB0001982	GCST90200384	GCST90199755	12:101043-601043	-0.0182533846401129	0.1594244856566951	0.908845021165224
MR-link 2	guanidinoacetate	HMDB0000128	3,7-dimethylurate	HMDB0001982	GCST90200384	GCST90199755	14:100558168-101058168	0.3177451903642614	0.1841223538017811	0.0843962712556868
MR-link 2	guanidinoacetate	HMDB0000128	3,7-dimethylurate	HMDB0001982	GCST90200384	GCST90199755	20:61898912-62398912	0.0317262026494795	0.355213047775978	0.9288307919849568
MR-link 2	tyrosine	HMDB0000158	cholesterol	HMDB0000067	GCST90200427	GCST90200368	6:111308006-112158646	0.0511959244959126	0.1025414365713106	0.6175887644228942
MR-link 2	tyrosine	HMDB0000158	cholesterol	HMDB0000067	GCST90200427	GCST90200368	16:71156147-71656147	-0.2901223042403699	0.2419653022619939	0.2305184534710073
MR-link 2	betaine	HMDB0000043	thyroxine	HMDB0000248	M03141	GCST90200293	2:211337631-211837631	0.0505909376575293	0.1015315399715301	0.6182880773829902
MR-link 2	betaine	HMDB0000043	thyroxine	HMDB0000248	M03141	GCST90200293	5:78095798-78666416	0.0592511048755903	0.0783031359146858	0.4492363346024658
MR-link 2	betaine	HMDB0000043	thyroxine	HMDB0000248	M03141	GCST90200293	12:30349-530349	0.1992459352984567	0.1591517743613492	0.2105975371962083
MR-link 2	tryptophan	HMDB0000929	1-methylnicotinamide	HMDB0000699	GCST90200441	GCST90200406	4:156527528-157027528	0.0321791283793003	0.4417775329846424	0.9419333448371308
MR-link 2	tryptophan	HMDB0000929	1-methylnicotinamide	HMDB0000699	GCST90200441	GCST90200406	6:111301079-112053797	-0.1547840298769072	0.140408500881711	0.2702949345709683
MR-link 2	cytidine	HMDB0000089	paraxanthine	HMDB0001860	GCST90200429	M18254	15:85255020-85755020	-0.1866309777272952	0.1615471752961159	0.2479789330880643
MR-link 2	citrate	HMDB0000094	citrulline	HMDB0000904	GCST90200304	bioa_005	5:14503745-15117020	-0.079267243853519	0.1173471467568931	0.4993622310813014
MR-link 2	citrate	HMDB0000094	citrulline	HMDB0000904	GCST90200304	bioa_005	17:6357018-6961881	-0.0534413118466998	0.0400520330073453	0.182106504736904
MR-link 2	citrate	HMDB0000094	citrulline	HMDB0000904	GCST90200304	bioa_005	22:19003274-19503274	0.1096127174369682	0.0576467495983116	0.0572424023640264
MR-link 2	histidine	HMDB0000177	glycerol 3-phosphate	HMDB0000126	GCST90200377	GCST90199638	2:211293055-211793055	0.4209115389944787	0.2403636224008964	0.0799209483846807
MR-link 2	histidine	HMDB0000177	glycerol 3-phosphate	HMDB0000126	GCST90200377	GCST90199638	12:96129884-96629884	0.4209884384436608	0.158271800712072	0.0078161984347592
MR-link 2	citrate	HMDB0000094	4-hydroxy-2-oxoglutaric acid	HMDB0002070	M01564	GCST90199897	5:14625868-15125868	0.4260308956061822	0.1958548314396534	0.0296122768373577
MR-link 2	citrate	HMDB0000094	4-hydroxy-2-oxoglutaric acid	HMDB0002070	M01564	GCST90199897	17:6345930-6933878	-0.0510751789885015	0.1081867060469826	0.6368538616844817
MR-link 2	glutamine	HMDB0000641	1-methylurate	HMDB0003099	GCST90200419	M34395	12:56335248-57115338	0.1090355615046828	0.0886683605878321	0.218809135223875
MR-link 2	phenylalanine	HMDB0000159	glycochenodeoxycholate	HMDB0000637	met-d-Phe	GCST90200342	2:211293055-211793055	-0.4620083393760956	0.6351525155136207	0.4669824976208195
MR-link 2	phenylalanine	HMDB0000159	glycochenodeoxycholate	HMDB0000637	met-d-Phe	GCST90200342	6:17868392-18368392	1.39403436670636	0.8253807051449259	0.0912272417612827
MR-link 2	phenylalanine	HMDB0000159	glycochenodeoxycholate	HMDB0000637	met-d-Phe	GCST90200342	11:57019429-57519429	0.0826943338560834	0.4299236080764227	0.8474707372746201
MR-link 2	phenylalanine	HMDB0000159	glycochenodeoxycholate	HMDB0000637	met-d-Phe	GCST90200342	12:56671418-57171418	1.8630172252685644	1.008056856159645	0.0645839537775879
MR-link 2	phenylalanine	HMDB0000159	glycochenodeoxycholate	HMDB0000637	met-d-Phe	GCST90200342	12:102211009-102721004	0.413196278782509	0.3646476419428707	0.2571560994736925
MR-link 2	phenylalanine	HMDB0000159	glycochenodeoxycholate	HMDB0000637	met-d-Phe	GCST90200342	12:102890425-104124563	-0.0231649235126665	0.0856146861397315	0.7867203534257526
MR-link 2	phenylalanine	HMDB0000159	glycochenodeoxycholate	HMDB0000637	met-d-Phe	GCST90200342	12:104125826-104625826	-0.0270797110818722	0.4906973145125934	0.9559901376892618
MR-link 2	phenylalanine	HMDB0000159	glycochenodeoxycholate	HMDB0000637	met-d-Phe	GCST90200342	14:55161744-55661744	0.2060901181659371	0.3301955281190904	0.5325319053028065
MR-link 2	phenylalanine	HMDB0000159	glycochenodeoxycholate	HMDB0000637	met-d-Phe	GCST90200342	14:55670870-56170870	-0.4429197275621253	0.5122493469298341	0.3872273515917472
MR-link 2	phenylalanine	HMDB0000159	glycochenodeoxycholate	HMDB0000637	met-d-Phe	GCST90200342	16:16004626-16504626	0.2198744761838392	0.5598250976726876	0.6944999558809988
MR-link 2	beta-citrylglutamate	HMDB0241915	adenosine 5'-diphosphate (adp)	HMDB0001341	GCST90199911	GCST90200355	3:183486882-183986882	0.200890340434539	0.1506652112831187	0.1824150545594289
MR-link 2	beta-citrylglutamate	HMDB0241915	adenosine 5'-diphosphate (adp)	HMDB0001341	GCST90199911	GCST90200355	11:88203934-92094388	0.0540082388708328	0.0324480317422891	0.0960218432013161
MR-link 2	tyrosine	HMDB0000158	choline	HMDB0000097	GCST90200427	GCST90200327	6:111308006-112158646	0.2113634273604093	0.101142006622508	0.0366385577166776
MR-link 2	tyrosine	HMDB0000158	choline	HMDB0000097	GCST90200427	GCST90200327	16:71156147-71656147	0.1031497799898952	0.1852294386626388	0.5776123336683144
MR-link 2	n-acetylornithine	HMDB0003357	glutamate	HMDB0000148	M15630	GCST90200412	2:73124156-74349562	0.0249456184680008	0.0258089442262112	0.3337693613272902
MR-link 2	glycine	HMDB0000123	docosapentaenoate (n6 dpa; 22:5n6)	HMDB0001976	M32338	GCST90199796	2:211289363-212090389	0.0006956488950436	0.0406639437460164	0.9863510424734724
MR-link 2	sphinganine-1-phosphate	HMDB0001383	glycerophosphoethanolamine	HMDB0000114	GCST90199845	GCST90199808	3:56698451-57198451	0.0		1.0
MR-link 2	sphinganine-1-phosphate	HMDB0001383	glycerophosphoethanolamine	HMDB0000114	GCST90199845	GCST90199808	17:74160792-74669333	0.2058673933102914	0.1434864716204717	0.1513579966290425
MR-link 2	inosine	HMDB0000195	ornithine	HMDB0000214	M01123	M01493	6:85876680-86677325	-0.0342014546606807	0.0842390784798361	0.6847392091912914
MR-link 2	n-acetylglucosaminylasparagine	HMDB0000489	leucine	HMDB0000687	GCST90200316	bioa_011	4:178111987-178611987	0.0071960053723322	0.0362669420285035	0.8427182237867322
MR-link 2	n-acetylglucosaminylasparagine	HMDB0000489	leucine	HMDB0000687	GCST90200316	bioa_011	6:167457759-167966043	0.0012394263479222	0.0111845509238865	0.9117623174055416
MR-link 2	serine	HMDB0000187	isoleucine	HMDB0000172	M32315	M01125	1:119966025-120466025	0.1085885420475395	0.0876380684462434	0.2153244748594124
MR-link 2	serine	HMDB0000187	isoleucine	HMDB0000172	M32315	M01125	2:211323559-211823559	-0.141765672517592	0.118123081652514	0.2300802480926199
MR-link 2	serine	HMDB0000187	isoleucine	HMDB0000172	M32315	M01125	7:55822010-56322010	-0.1470816781019217	0.1468342062167948	0.3164955684596627
MR-link 2	biliverdin	HMDB0001008	glutamine	HMDB0000641	GCST90200706	bioa_006	2:233898737-234978158	0.0018205408234153	0.0087497030561302	0.8351751937340283
MR-link 2	biliverdin	HMDB0001008	glutamine	HMDB0000641	GCST90200706	bioa_006	12:21102315-21602315	0.2517411892552116	0.0574702410187349	1.1847540869687108e-05
MR-link 2	alpha-ketoglutarate	HMDB0000208	alpha-ketoglutaramate*	HMDB0001552	GCST90200455	GCST90199885	20:44931392-45517926	-0.0313481239028683	0.1037305905269368	0.7624941703852852
MR-link 2	pantothenate	HMDB0000210	flavin adenine dinucleotide (fad)	HMDB0001248	GCST90200279	GCST90200376	1:199230515-199730515	0.2407114633665482	0.2205434588311655	0.2750763070673316
MR-link 2	choline	HMDB0000097	tyrosine	HMDB0000158	GCST90200327	bioa_021	17:17175631-17675631	-0.0882258595160721	0.0417993380767061	0.0347981129193265
MR-link 2	serine	HMDB0000187	alanine	HMDB0000161	GCST90200415	M32339	1:119778579-120514573	0.0730270403614982	0.0965543527522923	0.449450827102296
MR-link 2	serine	HMDB0000187	alanine	HMDB0000161	GCST90200415	M32339	2:211290507-212040821	-0.0815480811619082	0.1047303386128774	0.4361870253753191
MR-link 2	serine	HMDB0000187	alanine	HMDB0000161	GCST90200415	M32339	7:55905219-56847625	-0.2009340766999839	0.1140619234639805	0.0781330613774259
MR-link 2	eicosapentaenoate (epa; 20:5n3)	HMDB0001999	phosphate	HMDB0001429	GCST90200349	M11438	11:61319830-61819830	0.1960786561198068	0.0844321113058352	0.0202155359195018
MR-link 2	phosphate	HMDB0001429	aspartate	HMDB0000191	GCST90200393	bioa_004	1:21570042-22070042	0.0290410229636529	0.0744719318641467	0.6965666375961295
MR-link 2	arginine	HMDB0000517	glycine	HMDB0000123	bioa_002	GCST90200707	2:24182937-24682937	-0.5347435130416449	0.3029716506544356	0.0775645702653224
MR-link 2	arginine	HMDB0000517	glycine	HMDB0000123	bioa_002	GCST90200707	2:211333022-211833022	-5.6996165224407465	1.17436216709841	1.2137966372018934e-06
MR-link 2	arginine	HMDB0000517	glycine	HMDB0000123	bioa_002	GCST90200707	2:219037276-219788019	-0.4939142518185155	0.3911212370758385	0.2066552253073117
MR-link 2	arginine	HMDB0000517	glycine	HMDB0000123	bioa_002	GCST90200707	4:144583533-145083533	-0.0252297785740784	0.2269922061485269	0.911498815385768
MR-link 2	arginine	HMDB0000517	glycine	HMDB0000123	bioa_002	GCST90200707	5:177386199-177886199	0.4672452502596288	0.8407984293983375	0.5784049272911667
MR-link 2	arginine	HMDB0000517	glycine	HMDB0000123	bioa_002	GCST90200707	6:131339506-132265729	0.0049126553222954	0.112060701910478	0.9650325530009666
MR-link 2	arginine	HMDB0000517	glycine	HMDB0000123	bioa_002	GCST90200707	6:135177817-135677817	-0.3292520673302624	0.3565335283191664	0.3557564102664131
MR-link 2	arginine	HMDB0000517	glycine	HMDB0000123	bioa_002	GCST90200707	10:99898951-100398951	0.1548441415843453	0.4313239823528346	0.7195971151983975
MR-link 2	arginine	HMDB0000517	glycine	HMDB0000123	bioa_002	GCST90200707	12:46680313-47435518	0.1476719168927882	0.3822151345648802	0.699231469695261
MR-link 2	arginine	HMDB0000517	glycine	HMDB0000123	bioa_002	GCST90200707	19:12757458-13257458	0.1218298809794509	0.1544718979155537	0.4302953341018484
MR-link 2	threonine	HMDB0000167	2-hydroxyglutarate	HMDB0059655	bioa_019	GCST90199865	2:27191397-28253174	0.110663262335985	0.1600418544954467	0.4892736768744321
MR-link 2	threonine	HMDB0000167	2-hydroxyglutarate	HMDB0059655	bioa_019	GCST90199865	6:126521687-127323798	-0.6996484425877203	0.3545306863942229	0.048444360916868
MR-link 2	threonine	HMDB0000167	2-hydroxyglutarate	HMDB0059655	bioa_019	GCST90199865	8:74631674-75131674	0.2727352387188378	0.2926652746058663	0.3513873788260171
MR-link 2	threonine	HMDB0000167	2-hydroxyglutarate	HMDB0059655	bioa_019	GCST90199865	12:46636543-47464292	-0.1500169563452684	0.1559349210757711	0.3360252437194581
MR-link 2	threonine	HMDB0000167	2-hydroxyglutarate	HMDB0059655	bioa_019	GCST90199865	12:56615040-57115040	-0.2142635379361596	0.2312792379975729	0.354223652290033
MR-link 2	threonine	HMDB0000167	2-hydroxyglutarate	HMDB0059655	bioa_019	GCST90199865	12:59727701-60227701	0.3098607509247624	0.3724803916245222	0.4054740104107303
MR-link 2	threonine	HMDB0000167	2-hydroxyglutarate	HMDB0059655	bioa_019	GCST90199865	16:1654524-2154524	-0.106525799635565	0.249774835610808	0.6697527874220006
MR-link 2	threonine	HMDB0000167	2-hydroxyglutarate	HMDB0059655	bioa_019	GCST90199865	20:42792364-43292364	0.1350226668937119	0.5101087966002948	0.7912453070949211
MR-link 2	isoleucine	HMDB0000172	2-oxoarginine*	HMDB0004225	bioa_010	GCST90199903	2:27480940-27980940	-0.7956529384657959	0.3846925238509682	0.0386134361992287
MR-link 2	isoleucine	HMDB0000172	2-oxoarginine*	HMDB0004225	bioa_010	GCST90199903	4:88976422-89476422	-0.2482171914636918	0.183315385384262	0.1757221773267613
MR-link 2	isoleucine	HMDB0000172	2-oxoarginine*	HMDB0004225	bioa_010	GCST90199903	12:56615040-57115040	-1.0972001699756633	0.5671299241175085	0.0530327700801367
MR-link 2	isoleucine	HMDB0000172	2-oxoarginine*	HMDB0004225	bioa_010	GCST90199903	16:70059237-70559237	0.1240146608446606	0.3231980595435281	0.7011926353390545
MR-link 2	glycohyocholate	HMDB0000138	oleamide	HMDB0002117	GCST90199935	M32458	10:45742470-46242470	-0.3601653551107714	0.1956690062363648	0.0656674707897629
MR-link 2	glycohyocholate	HMDB0000138	oleamide	HMDB0002117	GCST90199935	M32458	17:28409010-28909010	0.2299038116657694	0.2759604186072397	0.4047859080820111
MR-link 2	citrate	HMDB0000094	serine	HMDB0000187	met-d-Citrate	bioa_018	1:206967359-207467359	0.0132422455276599	0.139678879100989	0.9244697756478268
MR-link 2	citrate	HMDB0000094	serine	HMDB0000187	met-d-Citrate	bioa_018	2:6909613-7409613	0.0085892092700947	0.2556131626007921	0.9731942285957266
MR-link 2	citrate	HMDB0000094	serine	HMDB0000187	met-d-Citrate	bioa_018	2:211290507-211790507	-4.244798650066565	0.8725651769417212	1.146100653417646e-06
MR-link 2	citrate	HMDB0000094	serine	HMDB0000187	met-d-Citrate	bioa_018	2:241907241-242693157	-0.71433392207136	0.6235419687991471	0.251957880695455
MR-link 2	citrate	HMDB0000094	serine	HMDB0000187	met-d-Citrate	bioa_018	4:77164144-77664144	0.5033357426250481	0.3296011995775768	0.1267348263255648
MR-link 2	citrate	HMDB0000094	serine	HMDB0000187	met-d-Citrate	bioa_018	5:14438417-15122542	0.0381854867563602	0.0635913150314143	0.5481845639093119
MR-link 2	citrate	HMDB0000094	serine	HMDB0000187	met-d-Citrate	bioa_018	5:43252947-44074677	0.1594031464521397	0.1841557638935184	0.3867157599893909
MR-link 2	citrate	HMDB0000094	serine	HMDB0000187	met-d-Citrate	bioa_018	5:176569252-177069252	1.207167386623733	0.8369987306139286	0.1492298493492871
MR-link 2	citrate	HMDB0000094	serine	HMDB0000187	met-d-Citrate	bioa_018	6:18111878-18611878	0.305208030579984	0.2773294474127692	0.2711033796163969
MR-link 2	citrate	HMDB0000094	serine	HMDB0000187	met-d-Citrate	bioa_018	7:72772933-73272933	0.9266120429002516	0.3232178762654972	0.0041460023148786
MR-link 2	citrate	HMDB0000094	serine	HMDB0000187	met-d-Citrate	bioa_018	8:126256694-126756694	1.19684822984409	0.2940098471116855	4.685678890621968e-05
MR-link 2	citrate	HMDB0000094	serine	HMDB0000187	met-d-Citrate	bioa_018	9:95648531-96148531	-0.6001109420192468	0.3012224200642758	0.0463434251325806
MR-link 2	citrate	HMDB0000094	serine	HMDB0000187	met-d-Citrate	bioa_018	9:135899500-136399500	-0.0347439756206879	0.367125997829311	0.9246025702380708
MR-link 2	citrate	HMDB0000094	serine	HMDB0000187	met-d-Citrate	bioa_018	10:64654071-65607438	1.166899295674507	0.4206033810997563	0.0055312820048852
MR-link 2	citrate	HMDB0000094	serine	HMDB0000187	met-d-Citrate	bioa_018	10:94589724-95089724	0.098787589751817	0.3296145528469347	0.7644011193453786
MR-link 2	citrate	HMDB0000094	serine	HMDB0000187	met-d-Citrate	bioa_018	11:13111524-13611524	0.7480553002045411	0.4249201591044096	0.0783297015900623
MR-link 2	citrate	HMDB0000094	serine	HMDB0000187	met-d-Citrate	bioa_018	11:61356683-61856683	-0.4940632478919607	0.2966620780326317	0.0958314853555851
MR-link 2	citrate	HMDB0000094	serine	HMDB0000187	met-d-Citrate	bioa_018	12:20812570-21569526	0.2910333264029842	0.2245992288322028	0.1950480104198321
MR-link 2	citrate	HMDB0000094	serine	HMDB0000187	met-d-Citrate	bioa_018	12:120844110-121665390	0.1224336562602901	0.1911560989345549	0.521853794386868
MR-link 2	citrate	HMDB0000094	serine	HMDB0000187	met-d-Citrate	bioa_018	14:55030981-55530981	0.2830955145885792	0.3336571710600215	0.3961805865730978
MR-link 2	citrate	HMDB0000094	serine	HMDB0000187	met-d-Citrate	bioa_018	14:102387585-102887585	-0.4778926070718425	0.3661682898706559	0.1918528741101469
MR-link 2	citrate	HMDB0000094	serine	HMDB0000187	met-d-Citrate	bioa_018	15:42429423-42929423	-0.5805953512061912	0.31345694089395	0.0639923439611023
MR-link 2	citrate	HMDB0000094	serine	HMDB0000187	met-d-Citrate	bioa_018	15:43028726-45186579	0.0520675484384791	0.4113988318191432	0.8992869024553093
MR-link 2	citrate	HMDB0000094	serine	HMDB0000187	met-d-Citrate	bioa_018	17:6092241-7020419	-0.0062284202972073	0.0399246875956152	0.8760296840109916
MR-link 2	citrate	HMDB0000094	serine	HMDB0000187	met-d-Citrate	bioa_018	17:57343504-58184169	-0.0257864239946751	0.3537438629810669	0.9418890764181518
MR-link 2	citrate	HMDB0000094	serine	HMDB0000187	met-d-Citrate	bioa_018	22:18883605-19740639	0.3000294480402981	0.1225617777534078	0.0143657458744454
MR-link 2	n-acetylornithine	HMDB0003357	valine	HMDB0000883	M15630	GCST90200442	2:73124156-74349562	-0.0037734501135552	0.0258274909142281	0.8838408053586
MR-link 2	leucine	HMDB0000687	alanine	HMDB0000161	bioa_011	bioa_001	2:27480940-27980940	1.5186533744752804	0.3350182412201604	5.81389205973567e-06
MR-link 2	leucine	HMDB0000687	alanine	HMDB0000161	bioa_011	bioa_001	4:88972827-89472827	-0.3618418648191914	0.1049581075063716	0.0005658245704964
MR-link 2	leucine	HMDB0000687	alanine	HMDB0000161	bioa_011	bioa_001	4:186893802-187393802	0.3732649114422809	0.1784578113106237	0.0364730316026753
MR-link 2	leucine	HMDB0000687	alanine	HMDB0000161	bioa_011	bioa_001	11:116336283-116883862	0.8456177955293176	0.1937061592504494	1.2685160366477094e-05
MR-link 2	leucine	HMDB0000687	alanine	HMDB0000161	bioa_011	bioa_001	15:58477325-58977325	0.1365592008328116	0.1570372754508522	0.3845204786562973
MR-link 2	leucine	HMDB0000687	alanine	HMDB0000161	bioa_011	bioa_001	16:70059237-70559237	-1.7992312505459331	0.8960157234852594	0.044639534919588
MR-link 2	7-methylxanthine	HMDB0001991	2-aminobutyrate	HMDB0000452	GCST90199754	M32348	15:74777880-75578595	0.027657629777959	0.222307834276046	0.900989544429777
MR-link 2	caffeine	HMDB0001847	phosphate	HMDB0001429	M00569	GCST90200393	7:17037106-17537106	-0.1429773344992226	0.1815190775017933	0.4308891044020727
MR-link 2	caffeine	HMDB0001847	phosphate	HMDB0001429	M00569	GCST90200393	15:74777880-75277880	-0.3106939297539248	0.1767150626793891	0.0787197354772607
MR-link 2	beta-citrylglutamate	HMDB0241915	taurocholate	HMDB0000036	GCST90199911	M18497	3:183486882-183986882	0.4236345562731831	0.2518939579456347	0.0926081694864258
MR-link 2	beta-citrylglutamate	HMDB0241915	taurocholate	HMDB0000036	GCST90199911	M18497	11:88203934-92094388	0.0188878932871447	0.0449943134067302	0.6746432473777306
MR-link 2	cytidine	HMDB0000089	choline	HMDB0000097	GCST90200429	GCST90200327	15:85255020-85755020	0.0536427703757959	0.1231422671630304	0.6631151920861046
MR-link 2	gluconate	HMDB0000625	pantothenate	HMDB0000210	GCST90200373	M01508	4:99521223-100894070	-0.0343612263415818	0.1110945521277913	0.7570955125065044
MR-link 2	n-acetyl-aspartyl-glutamate (naag)	HMDB0001067	sarcosine	HMDB0000271	GCST90200684	GCST90200291	11:45663099-50986366	-0.0345661723596159	0.0118914609118114	0.0036513933433555
MR-link 2	n-acetyl-aspartyl-glutamate (naag)	HMDB0001067	sarcosine	HMDB0000271	GCST90200684	GCST90200291	11:54602007-58367668	-0.0533362257224357	0.016941313623634	0.0016422677137405
MR-link 2	1-methylxanthine	HMDB0010738	1-methylxanthine	HMDB0010738	M34389	GCST90199763	8:18010431-18510431	0.9784107898025424	0.1398778938712992	2.65733810051275e-12
MR-link 2	leucine	HMDB0000687	threonine	HMDB0000167	met-d-Leu	GCST90200432	2:27480940-28253616	-2.7161927976204217	0.7256599763166784	0.0001817888417379
MR-link 2	leucine	HMDB0000687	threonine	HMDB0000167	met-d-Leu	GCST90200432	2:64975088-65475088	1.4362812861567429	1.3991860724552658	0.3046503127272784
MR-link 2	leucine	HMDB0000687	threonine	HMDB0000167	met-d-Leu	GCST90200432	2:165251927-165751927	-0.4537977644955095	0.5022962810456728	0.3662890258734704
MR-link 2	leucine	HMDB0000687	threonine	HMDB0000167	met-d-Leu	GCST90200432	4:86953335-87453335	2.2123501206538863	1.292958174037484	0.0870670240039175
MR-link 2	leucine	HMDB0000687	threonine	HMDB0000167	met-d-Leu	GCST90200432	4:87663610-88163610	0.3475201007355597	0.9807675203775366	0.7230879620047432
MR-link 2	leucine	HMDB0000687	threonine	HMDB0000167	met-d-Leu	GCST90200432	4:88670985-89475171	-0.2316508226922388	0.1494080553023352	0.1210317743272604
MR-link 2	leucine	HMDB0000687	threonine	HMDB0000167	met-d-Leu	GCST90200432	8:76204025-76704025	0.7822735459165885	0.6404575121695831	0.2219235338234897
MR-link 2	leucine	HMDB0000687	threonine	HMDB0000167	met-d-Leu	GCST90200432	12:56220625-57115338	0.6933713061034458	0.3691934087937991	0.0603715004656999
MR-link 2	leucine	HMDB0000687	threonine	HMDB0000167	met-d-Leu	GCST90200432	16:69315747-70908300	-0.0076007736840429	0.2706243368122818	0.9775935053513076
MR-link 2	leucine	HMDB0000687	threonine	HMDB0000167	met-d-Leu	GCST90200432	16:71899923-72399923	0.9890091322006762	0.4255331258759305	0.0201166606046574
MR-link 2	leucine	HMDB0000687	threonine	HMDB0000167	met-d-Leu	GCST90200432	17:6935779-7435779	0.0422905999158033	0.4293654294370918	0.9215387761601462
MR-link 2	leucine	HMDB0000687	threonine	HMDB0000167	met-d-Leu	GCST90200432	19:49054215-49554215	0.1220555860401386	0.3595217987063974	0.7342374224896213
MR-link 2	1-(1-enyl-stearoyl)-2-arachidonoyl-gpe (p-18:0/20:4)*	HMDB0005779	arachidonate (20:4n6)	HMDB0001043	GCST90200058	M01110	11:61307803-62000560	1.32329169489612	0.3452253891745426	0.0001265261780725
MR-link 2	valine	HMDB0000883	arginine	HMDB0000517	met-d-Val	bioa_002	2:27480940-28253616	-0.6032954788978219	0.2415186840979539	0.0124922737323386
MR-link 2	valine	HMDB0000883	arginine	HMDB0000517	met-d-Val	bioa_002	2:64975088-65475088	-0.0163293184539195	0.1475616231428373	0.9118851644606824
MR-link 2	valine	HMDB0000883	arginine	HMDB0000517	met-d-Val	bioa_002	2:165251927-165751927	-0.1823885431984439	0.233986933320797	0.4356959866614615
MR-link 2	valine	HMDB0000883	arginine	HMDB0000517	met-d-Val	bioa_002	2:226858446-227358446	0.70122509636746	0.4148090124094758	0.0909367341458164
MR-link 2	valine	HMDB0000883	arginine	HMDB0000517	met-d-Val	bioa_002	3:135701113-136578270	-0.805418917819517	0.481988296153886	0.0947149265056843
MR-link 2	valine	HMDB0000883	arginine	HMDB0000517	met-d-Val	bioa_002	4:88882515-89510546	-0.1439226894595193	0.0715435405537212	0.0442537099961603
MR-link 2	valine	HMDB0000883	arginine	HMDB0000517	met-d-Val	bioa_002	12:56199875-57115338	0.6388169638138036	0.251796201216419	0.0111794269249091
MR-link 2	valine	HMDB0000883	arginine	HMDB0000517	met-d-Val	bioa_002	12:122278263-122778263	-0.1989090603877369	0.3780579415055461	0.5987952476613053
MR-link 2	valine	HMDB0000883	arginine	HMDB0000517	met-d-Val	bioa_002	16:69315747-70918195	0.3597919260075123	0.1355153451862784	0.0079310690758362
MR-link 2	valine	HMDB0000883	arginine	HMDB0000517	met-d-Val	bioa_002	17:6935779-7435779	0.0806306950737821	0.2501176714538181	0.7471716172083105
MR-link 2	valine	HMDB0000883	arginine	HMDB0000517	met-d-Val	bioa_002	17:79384062-79884062	0.1056305945149748	0.3923784184375599	0.787771222157595
MR-link 2	valine	HMDB0000883	arginine	HMDB0000517	met-d-Val	bioa_002	19:49050431-49611255	-0.5139931575068849	0.2348656479036667	0.0286363964026314
MR-link 2	valine	HMDB0000883	arginine	HMDB0000517	met-d-Val	bioa_002	22:18665347-19165347	-0.0711703610129518	0.3073933579313211	0.8169041511678202
MR-link 2	cytidine	HMDB0000089	citrate	HMDB0000094	GCST90200429	GCST90200304	15:85255020-85755020	0.0323314578273599	0.136569958493356	0.812859149828522
MR-link 2	glycerol 3-phosphate	HMDB0000126	histidine	HMDB0000177	GCST90199638	M00059	1:20921386-22251981	-0.0348406223790728	0.0512421201451755	0.4965541279398642
MR-link 2	arginine	HMDB0000517	cortisol	HMDB0000063	bioa_002	GCST90200378	2:24182937-24682937	0.6434038251333971	0.330583507317826	0.0516226557853462
MR-link 2	arginine	HMDB0000517	cortisol	HMDB0000063	bioa_002	GCST90200378	2:211333022-211833022	-0.2816800302948269	0.2509274284599063	0.261626213106435
MR-link 2	arginine	HMDB0000517	cortisol	HMDB0000063	bioa_002	GCST90200378	2:219037276-219788019	-0.0778963873995483	0.3092657071401486	0.8011374653575492
MR-link 2	arginine	HMDB0000517	cortisol	HMDB0000063	bioa_002	GCST90200378	4:144583533-145083533	0.1197968306448989	0.4164564782121862	0.7736089232437517
MR-link 2	arginine	HMDB0000517	cortisol	HMDB0000063	bioa_002	GCST90200378	5:177386199-177886199	0.9533546457839202	0.6610505641970218	0.1492512841280508
MR-link 2	arginine	HMDB0000517	cortisol	HMDB0000063	bioa_002	GCST90200378	6:131339506-132265729	0.0571834372025998	0.1175395231018167	0.6266099360032883
MR-link 2	arginine	HMDB0000517	cortisol	HMDB0000063	bioa_002	GCST90200378	6:135177817-135677817	0.3180946799920344	0.3564012537299914	0.3721151299688406
MR-link 2	arginine	HMDB0000517	cortisol	HMDB0000063	bioa_002	GCST90200378	10:99898951-100398951	-0.3439442003022726	0.436177680910202	0.4303800372622625
MR-link 2	arginine	HMDB0000517	cortisol	HMDB0000063	bioa_002	GCST90200378	12:46680313-47435518	-0.0743458114681853	0.2863753475739897	0.795164871090089
MR-link 2	arginine	HMDB0000517	cortisol	HMDB0000063	bioa_002	GCST90200378	19:12757458-13257458	-0.0527119025208013	0.2453519273205491	0.8298904942093783
MR-link 2	taurine	HMDB0000251	cytosine	HMDB0000630	bioa_034	GCST90200433	19:54074995-54574995	-0.1398328096692442	0.1516276623830613	0.3564181429209585
MR-link 2	dihydroorotate	HMDB03349	kynurenine	HMDB0000684	GCST90200444	bioa_027	5:53379047-53879047	0.0139616702941981	0.0769414746625503	0.8560078502805402
MR-link 2	dihydroorotate	HMDB03349	kynurenine	HMDB0000684	GCST90200444	bioa_027	10:104381189-105206827	0.0247983843388611	0.0771330498023765	0.747830443222139
MR-link 2	dihydroorotate	HMDB03349	kynurenine	HMDB0000684	GCST90200444	bioa_027	10:125910495-126410495	0.0228811764964917	0.0846389758437358	0.7868998241173475
MR-link 2	dihydroorotate	HMDB03349	kynurenine	HMDB0000684	GCST90200444	bioa_027	11:122683181-123183181	-0.1768225804566445	0.1191144534193842	0.1376826119114272
MR-link 2	dihydroorotate	HMDB03349	kynurenine	HMDB0000684	GCST90200444	bioa_027	15:77921365-78954732	0.0471262816370525	0.0244358888074533	0.0537844719820925
MR-link 2	orotidine	HMDB0000788	hydroxy-n6,n6,n6-trimethyllysine*	HMDB01422	GCST90200681	GCST90200240	3:124271035-124771035	0.2520323548321234	0.1876813988234155	0.1793129766929916
MR-link 2	orotidine	HMDB0000788	hydroxy-n6,n6,n6-trimethyllysine*	HMDB01422	GCST90200681	GCST90200240	16:20142332-20642332	0.7672063329342584	0.2559255732784214	0.0027196169501258
MR-link 2	orotidine	HMDB0000788	hydroxy-n6,n6,n6-trimethyllysine*	HMDB01422	GCST90200681	GCST90200240	17:72554076-74203469	0.0568325997491154	0.0265319591514198	0.0321900147947555
MR-link 2	alpha-tocopherol	HMDB0001893	mannose	HMDB0000169	GCST90200302	M00584	1:62651807-63403953	0.1247695458162566	0.347353222433009	0.7194448987939797
MR-link 2	biliverdin	HMDB0001008	orotate	HMDB0000226	M02137	GCST90200392	2:234046650-234918570	-0.0093231219752831	0.0321934592088998	0.772124734213999
MR-link 2	arachidonate (20:4n6)	HMDB0001043	4-methyl-2-oxopentanoate	HMDB0000695	M01110	GCST90199655	11:61330635-61830635	0.0149369815109057	0.0443898004090973	0.7364970163600255
MR-link 2	sulfate*	HMDB01448	n-palmitoyl-sphingosine (d18:1/16:0)	HMDB0004949	GCST90199896	GCST90200336	7:122557611-123057611	-0.2081379570604609	0.1645792733944864	0.2059907654451035
MR-link 2	choline phosphate	HMDB0001565	tryptophan	HMDB0000929	GCST90200363	GCST90200441	1:21573292-22142120	-0.0084661684499143	0.0747609131359318	0.9098377111015008
MR-link 2	choline phosphate	HMDB0001565	tryptophan	HMDB0000929	GCST90200363	GCST90200441	22:24245541-24745541	0.1459560108287764	0.171267372638553	0.3940967594055243
MR-link 2	phenylalanine	HMDB0000159	kynurenine	HMDB0000684	M00064	M15140	12:103007876-103507876	0.2027910157030386	0.1823690012063282	0.2661459627738858
MR-link 2	ornithine	HMDB0000214	leucine	HMDB0000687	bioa_014	bioa_011	2:219037276-219805573	0.3877293883428994	0.1623744972393439	0.0169462788706457
MR-link 2	ornithine	HMDB0000214	leucine	HMDB0000687	bioa_014	bioa_011	4:144415809-145209327	0.0602439422089218	0.0932659599275663	0.5183201018562167
MR-link 2	ornithine	HMDB0000214	leucine	HMDB0000687	bioa_014	bioa_011	6:131638147-132138147	0.1389194897447053	0.0651957419013043	0.0331051130335232
MR-link 2	ornithine	HMDB0000214	leucine	HMDB0000687	bioa_014	bioa_011	9:135887106-136387106	0.1279640025084792	0.1445738290925709	0.3760963342955395
MR-link 2	ornithine	HMDB0000214	leucine	HMDB0000687	bioa_014	bioa_011	10:97138162-97638162	0.0285798373488029	0.1027200361767691	0.7808354955276104
MR-link 2	ornithine	HMDB0000214	leucine	HMDB0000687	bioa_014	bioa_011	12:46964292-47464292	0.3946509013551375	0.1052994360691086	0.0001783270894446
MR-link 2	ornithine	HMDB0000214	leucine	HMDB0000687	bioa_014	bioa_011	12:132819894-133319894	0.2530897994232761	0.1022988061556375	0.0133600363864636
MR-link 2	ornithine	HMDB0000214	leucine	HMDB0000687	bioa_014	bioa_011	16:68152686-68652686	-0.2699412824647078	0.1581137706764007	0.0877737768601965
MR-link 2	ornithine	HMDB0000214	leucine	HMDB0000687	bioa_014	bioa_011	19:12789284-13289284	-0.0118770070845111	0.1155192631451544	0.9181105280513904
MR-link 2	tyrosine	HMDB0000158	histidine	HMDB0000177	GCST90200427	met-d-His	6:111308006-112158646	0.0271934518317947	0.0301763681700969	0.3675082603172295
MR-link 2	tyrosine	HMDB0000158	histidine	HMDB0000177	GCST90200427	met-d-His	16:71156147-71656147	-0.1288474070050673	0.0578662466082057	0.0259712189373372
MR-link 2	sphinganine-1-phosphate	HMDB0001383	alanine	HMDB0000161	GCST90199845	met-d-Ala	3:56698451-57198451	0.0		1.0
MR-link 2	sphinganine-1-phosphate	HMDB0001383	alanine	HMDB0000161	GCST90199845	met-d-Ala	17:74160792-74669333	-0.0271121792621733	0.045928278752383	0.5549790850669258
MR-link 2	2-hydroxyglutarate	HMDB0059655	3-(4-hydroxyphenyl)lactate	HMDB0000755	GCST90199865	M32197	14:91386532-91886532	0.2394588675540496	0.1886369791663334	0.2042926040674546
MR-link 2	4-methyl-2-oxopentanoate	HMDB0000695	serotonin (5ht)	HMDB0000259	GCST90199655	M02342	4:88953670-89453670	0.0591524558800416	0.1824000154995609	0.745710376603663
MR-link 2	arachidonate (20:4n6)	HMDB0001043	sphingosine	HMDB0000252	GCST90200358	GCST90200385	11:61052244-62029047	-0.0898763774590812	0.0688407105593285	0.1916987736808156
MR-link 2	inositol 1-phosphate (i1p)	HMDB0000213	histidine	HMDB0000177	M01481	GCST90200377	1:5349333-5849333	0.586406380071312	0.4956703243440953	0.2367864515291117
MR-link 2	inositol 1-phosphate (i1p)	HMDB0000213	histidine	HMDB0000177	M01481	GCST90200377	4:31607204-32397858	-0.1320493893299995	0.0889665840130227	0.1377404126844536
MR-link 2	inositol 1-phosphate (i1p)	HMDB0000213	histidine	HMDB0000177	M01481	GCST90200377	4:66148855-66648855	0.1642906399793622	0.1387564666756278	0.2364045516577455
MR-link 2	inositol 1-phosphate (i1p)	HMDB0000213	histidine	HMDB0000177	M01481	GCST90200377	10:114775621-115275621	0.0689864720856347	0.1416666541393217	0.6262842856386788
MR-link 2	inositol 1-phosphate (i1p)	HMDB0000213	histidine	HMDB0000177	M01481	GCST90200377	12:62771708-63271708	0.1864589370705764	0.1802789503971024	0.3010052210629559
MR-link 2	inositol 1-phosphate (i1p)	HMDB0000213	histidine	HMDB0000177	M01481	GCST90200377	15:77060646-77560646	0.0607528602097579	0.1254971909121899	0.6283167668742804
MR-link 2	n-acetylornithine	HMDB0003357	sphinganine-1-phosphate	HMDB0001383	M15630	GCST90199845	2:73124156-74349562	0.044607983269673	0.0253432248087686	0.0783816672264795
MR-link 2	bilirubin (z,z)	HMDB0000054	cortisone	HMDB0002802	M27716	GCST90200360	2:234140469-234918570	-0.0341982725452595	0.0356760083039512	0.337770873376733
MR-link 2	biliverdin	HMDB0001008	phosphate	HMDB0001429	GCST90200706	M11438	2:233898737-234978158	-0.0160411010762892	0.0275616575837957	0.5605613932242517
MR-link 2	biliverdin	HMDB0001008	phosphate	HMDB0001429	GCST90200706	M11438	12:21102315-21602315	-0.2261342752148784	0.1308895058015276	0.0840468530723189
MR-link 2	orotate	HMDB0000226	cortisol	HMDB0000063	GCST90200392	GCST90200378	3:123305909-124961335	0.0578744874668661	0.031842808668302	0.0691397105180511
MR-link 2	orotate	HMDB0000226	cortisol	HMDB0000063	GCST90200392	GCST90200378	7:32831514-33590783	0.0316864474119282	0.0481827015077781	0.5107751465170081
MR-link 2	valine	HMDB0000883	glutamate	HMDB0000148	bioa_022	GCST90200412	2:64958074-65458074	-0.2269813562103794	0.2660419527135855	0.3935601533039614
MR-link 2	valine	HMDB0000883	glutamate	HMDB0000148	bioa_022	GCST90200412	2:211173777-211673777	-0.0522341920641259	0.5349282850938363	0.9222125282633744
MR-link 2	valine	HMDB0000883	glutamate	HMDB0000148	bioa_022	GCST90200412	4:88972827-89472827	-0.2042497261202736	0.1604357933987857	0.2029849528434421
MR-link 2	valine	HMDB0000883	glutamate	HMDB0000148	bioa_022	GCST90200412	11:116381707-116882500	-0.0576784850506763	0.3428771153332722	0.8664109032730954
MR-link 2	valine	HMDB0000883	glutamate	HMDB0000148	bioa_022	GCST90200412	12:56615040-57115040	0.6952344756719042	0.5801364442256742	0.2307620294292433
MR-link 2	valine	HMDB0000883	glutamate	HMDB0000148	bioa_022	GCST90200412	16:70059237-70559237	0.3259156044417416	0.4663635346586523	0.4846491972941682
MR-link 2	valine	HMDB0000883	glutamate	HMDB0000148	bioa_022	GCST90200412	17:6883609-7383609	0.5067169439750483	0.4807632953324867	0.2918901254868195
MR-link 2	valine	HMDB0000883	glutamate	HMDB0000148	bioa_022	GCST90200412	17:40470632-40970632	0.0314596291432251	1.1513827445409308	0.9782018363779952
MR-link 2	valine	HMDB0000883	glutamate	HMDB0000148	bioa_022	GCST90200412	19:49114511-49614511	1.1569319362947443	0.6723235774038187	0.0852877908632553
MR-link 2	7-methylxanthine	HMDB0001991	choline	HMDB0000097	GCST90199754	GCST90200327	1:197801712-198301712	0.0526457095051171	0.4727724820101457	0.91133462520077
MR-link 2	7-methylxanthine	HMDB0001991	choline	HMDB0000097	GCST90199754	GCST90200327	15:74777880-75578595	-0.1978774702050182	0.1777753697181128	0.2656758560034741
MR-link 2	serine	HMDB0000187	kynurenine	HMDB0000684	GCST90200415	M15140	1:119778579-120514573	-0.0035766355467231	0.0897572319379188	0.9682144025641436
MR-link 2	serine	HMDB0000187	kynurenine	HMDB0000684	GCST90200415	M15140	2:211290507-212040821	-0.1846571762480646	0.1194831999819017	0.1222336816320527
MR-link 2	serine	HMDB0000187	kynurenine	HMDB0000684	GCST90200415	M15140	7:55905219-56847625	-0.083909669473904	0.1159664786403314	0.4693307999167759
MR-link 2	cystathionine	HMDB0000099	n-stearoyl-sphingosine (d18:1/18:0)*	HMDB0004950	GCST90200383	GCST90200341	1:70631670-71131670	-0.0097904407436987	0.1758900428147469	0.9556108494020016
MR-link 2	cystathionine	HMDB0000099	n-stearoyl-sphingosine (d18:1/18:0)*	HMDB0004950	GCST90200383	GCST90200341	19:33152807-33652807	-0.0218629596340075	0.2074290299923558	0.9160586460658776
MR-link 2	glycine	HMDB0000123	cytidine	HMDB0000089	bioa_008	GCST90200429	1:75967169-76725029	0.4364893462753111	0.3826684137948308	0.254017102549006
MR-link 2	glycine	HMDB0000123	cytidine	HMDB0000089	bioa_008	GCST90200429	1:120004506-120504506	-1.306635066572056	0.4631988827915574	0.0047889986448354
MR-link 2	glycine	HMDB0000123	cytidine	HMDB0000089	bioa_008	GCST90200429	2:165258389-165758389	0.5673316964722206	0.6233961522658797	0.3627876585269631
MR-link 2	glycine	HMDB0000123	cytidine	HMDB0000089	bioa_008	GCST90200429	2:210575251-212439946	-0.0629720932816916	0.0456755405404185	0.1679924995527096
MR-link 2	glycine	HMDB0000123	cytidine	HMDB0000089	bioa_008	GCST90200429	3:125660381-126160381	-0.0436543734394716	0.2180022142114663	0.8412871092879171
MR-link 2	glycine	HMDB0000123	cytidine	HMDB0000089	bioa_008	GCST90200429	5:89976061-90476061	-0.9480493458834872	0.72926995030584	0.1936017162009827
MR-link 2	glycine	HMDB0000123	cytidine	HMDB0000089	bioa_008	GCST90200429	5:131494202-131994202	-0.0477001319189608	0.440030506730135	0.9136769139889548
MR-link 2	glycine	HMDB0000123	cytidine	HMDB0000089	bioa_008	GCST90200429	6:160525578-161025578	0.1748876410271405	0.5888327241420118	0.7664609054507232
MR-link 2	glycine	HMDB0000123	cytidine	HMDB0000089	bioa_008	GCST90200429	7:55797215-56297215	0.2032052984190995	0.2904800674388459	0.4842084476919296
MR-link 2	glycine	HMDB0000123	cytidine	HMDB0000089	bioa_008	GCST90200429	8:8933358-9433358	-0.0536353527235359	0.2482399342247273	0.8289389924840118
MR-link 2	glycine	HMDB0000123	cytidine	HMDB0000089	bioa_008	GCST90200429	8:126232077-126732077	-0.311485669346604	0.4115557471020351	0.4491401671680389
MR-link 2	glycine	HMDB0000123	cytidine	HMDB0000089	bioa_008	GCST90200429	9:5720079-6894932	-0.2396832498765328	0.1661776631415766	0.1492089258796442
MR-link 2	glycine	HMDB0000123	cytidine	HMDB0000089	bioa_008	GCST90200429	10:64798306-65575478	0.4587147864398003	0.8725040196908928	0.5990652652762415
MR-link 2	glycine	HMDB0000123	cytidine	HMDB0000089	bioa_008	GCST90200429	12:46859387-47359387	-0.1026454257691346	0.3708412156781105	0.7819407685854042
MR-link 2	glycine	HMDB0000123	cytidine	HMDB0000089	bioa_008	GCST90200429	12:56611458-57111458	0.027074273218571	0.5970680544213003	0.963832022741926
MR-link 2	glycine	HMDB0000123	cytidine	HMDB0000089	bioa_008	GCST90200429	15:58217095-58717095	0.4843045470403544	0.5804270909434586	0.4040593224062822
MR-link 2	glycine	HMDB0000123	cytidine	HMDB0000089	bioa_008	GCST90200429	16:80861176-81361176	0.060274813848627	0.1997742860541109	0.7628696563980942
MR-link 2	glycine	HMDB0000123	cytidine	HMDB0000089	bioa_008	GCST90200429	17:45188952-45974996	0.7510237358888792	0.5651942601677572	0.1839176973193458
MR-link 2	glycine	HMDB0000123	cytidine	HMDB0000089	bioa_008	GCST90200429	19:17984588-18484588	0.4383547288855239	0.5178385160569168	0.397269108864958
MR-link 2	phenylpyruvate	HMDB0000205	spermidine	HMDB0001257	GCST90200365	bioa_033	9:131315554-131815554	-0.0366847831463915	0.0914231083893542	0.6882259185680373
MR-link 2	phenylpyruvate	HMDB0000205	spermidine	HMDB0001257	GCST90200365	bioa_033	16:58503995-59003995	0.0438865224660794	0.1308316220722972	0.7372911047770598
MR-link 2	glycine	HMDB0000123	3-ureidopropionate	HMDB0000026	met-d-Gly	GCST90200283	1:11606378-12106378	0.283626487692536	0.7688528411713866	0.7122054873272476
MR-link 2	glycine	HMDB0000123	3-ureidopropionate	HMDB0000026	met-d-Gly	GCST90200283	1:75982013-76482013	0.1129621998116102	0.4279767428792145	0.7918225187091066
MR-link 2	glycine	HMDB0000123	3-ureidopropionate	HMDB0000026	met-d-Gly	GCST90200283	1:120004506-120504506	-0.8191157844134606	0.7431415862990612	0.2703600353565143
MR-link 2	glycine	HMDB0000123	3-ureidopropionate	HMDB0000026	met-d-Gly	GCST90200283	1:151589838-152089838	0.2182322181971447	0.9641709714531644	0.820935569949857
MR-link 2	glycine	HMDB0000123	3-ureidopropionate	HMDB0000026	met-d-Gly	GCST90200283	2:165276338-165776338	0.6328061411157391	0.928007537813368	0.4953036838174027
MR-link 2	glycine	HMDB0000123	3-ureidopropionate	HMDB0000026	met-d-Gly	GCST90200283	2:208538752-212979649	0.017820820653641	0.0259460809863158	0.4921832106279162
MR-link 2	glycine	HMDB0000123	3-ureidopropionate	HMDB0000026	met-d-Gly	GCST90200283	2:226790540-227290540	-1.1834506705670882	0.7034142336777834	0.092483983657145
MR-link 2	glycine	HMDB0000123	3-ureidopropionate	HMDB0000026	met-d-Gly	GCST90200283	3:12110357-12610357	0.9433714437387436	0.9321565753962172	0.311523184001816
MR-link 2	glycine	HMDB0000123	3-ureidopropionate	HMDB0000026	met-d-Gly	GCST90200283	3:48534270-49826414	-1.1640678885708928	0.756332766693916	0.1237811348945747
MR-link 2	glycine	HMDB0000123	3-ureidopropionate	HMDB0000026	met-d-Gly	GCST90200283	3:125116791-126249375	0.0186128724738196	0.1629862053063387	0.909079992013492
MR-link 2	glycine	HMDB0000123	3-ureidopropionate	HMDB0000026	met-d-Gly	GCST90200283	4:102676923-103438709	0.8246630634247986	0.6847052065028834	0.2284326915934006
MR-link 2	glycine	HMDB0000123	3-ureidopropionate	HMDB0000026	met-d-Gly	GCST90200283	5:90005685-90505685	-0.6856210829670648	0.7313187037883578	0.3484945352818145
MR-link 2	glycine	HMDB0000123	3-ureidopropionate	HMDB0000026	met-d-Gly	GCST90200283	5:131427047-131927047	-0.1052641426968188	0.7475776152957343	0.8880224325999436
MR-link 2	glycine	HMDB0000123	3-ureidopropionate	HMDB0000026	met-d-Gly	GCST90200283	6:131620261-132120261	-0.0360739504206061	1.1841708459602165	0.9756974283324806
MR-link 2	glycine	HMDB0000123	3-ureidopropionate	HMDB0000026	met-d-Gly	GCST90200283	6:160518860-161018860	0.7560004045779487	0.6835075527201232	0.26870052456792
MR-link 2	glycine	HMDB0000123	3-ureidopropionate	HMDB0000026	met-d-Gly	GCST90200283	7:55560073-56715237	-0.4899282179542358	0.2794346593176021	0.0795533314721693
MR-link 2	glycine	HMDB0000123	3-ureidopropionate	HMDB0000026	met-d-Gly	GCST90200283	8:8915380-9434231	-0.5676924271323107	0.1991904607536933	0.0043719495476812
MR-link 2	glycine	HMDB0000123	3-ureidopropionate	HMDB0000026	met-d-Gly	GCST90200283	8:17169461-17669461	-0.4752087550547976	0.552539327626555	0.389764168480573
MR-link 2	glycine	HMDB0000123	3-ureidopropionate	HMDB0000026	met-d-Gly	GCST90200283	8:126212070-126756694	0.54453483317526	0.2803273267552177	0.0520770309609265
MR-link 2	glycine	HMDB0000123	3-ureidopropionate	HMDB0000026	met-d-Gly	GCST90200283	9:5668443-7086536	-0.0125100919024331	0.1905444372911978	0.9476529307727964
MR-link 2	glycine	HMDB0000123	3-ureidopropionate	HMDB0000026	met-d-Gly	GCST90200283	11:8005408-8505408	-1.3330856711121806	0.9104629201013096	0.143143551417094
MR-link 2	glycine	HMDB0000123	3-ureidopropionate	HMDB0000026	met-d-Gly	GCST90200283	12:115016-615016	-0.2860885588538547	0.6462543045973755	0.6579919458277487
MR-link 2	glycine	HMDB0000123	3-ureidopropionate	HMDB0000026	met-d-Gly	GCST90200283	12:21136493-21636493	-2.5338912870855106	0.9273263807676644	0.0062861443001499
MR-link 2	glycine	HMDB0000123	3-ureidopropionate	HMDB0000026	met-d-Gly	GCST90200283	12:46468358-47667420	-0.5384117851565244	0.3449444939655661	0.1185556086030733
MR-link 2	glycine	HMDB0000123	3-ureidopropionate	HMDB0000026	met-d-Gly	GCST90200283	12:56615338-57115338	-0.2017539861881321	0.4213561752948075	0.6320663118566758
MR-link 2	glycine	HMDB0000123	3-ureidopropionate	HMDB0000026	met-d-Gly	GCST90200283	12:57516305-58016305	-0.3162069386895663	0.5487221613807752	0.5644390784999591
MR-link 2	glycine	HMDB0000123	3-ureidopropionate	HMDB0000026	met-d-Gly	GCST90200283	12:59343804-59843804	1.1930997453173096	0.8569296209156477	0.1638327604535121
MR-link 2	glycine	HMDB0000123	3-ureidopropionate	HMDB0000026	met-d-Gly	GCST90200283	13:50472895-50972895	0.4533077078806635	1.0211277791283149	0.6570942894603942
MR-link 2	glycine	HMDB0000123	3-ureidopropionate	HMDB0000026	met-d-Gly	GCST90200283	14:100551720-101051720	-1.1057206015011527	1.115135258221342	0.321413485712323
MR-link 2	glycine	HMDB0000123	3-ureidopropionate	HMDB0000026	met-d-Gly	GCST90200283	15:42451374-42951374	-2.216641525561581	1.0362748280790184	0.0324317868347745
MR-link 2	glycine	HMDB0000123	3-ureidopropionate	HMDB0000026	met-d-Gly	GCST90200283	15:43028726-44613739	-2.273827632847199	0.8180429376589955	0.0054426818476193
MR-link 2	glycine	HMDB0000123	3-ureidopropionate	HMDB0000026	met-d-Gly	GCST90200283	15:58180763-58713267	0.7258820022100015	0.4384906640354845	0.0978412793570777
MR-link 2	glycine	HMDB0000123	3-ureidopropionate	HMDB0000026	met-d-Gly	GCST90200283	16:79678196-80178196	0.3864069593081731	0.973859357749574	0.6915304248462584
MR-link 2	glycine	HMDB0000123	3-ureidopropionate	HMDB0000026	met-d-Gly	GCST90200283	16:80626853-81422810	0.2026205157319233	0.1622353479893604	0.2116908523965135
MR-link 2	glycine	HMDB0000123	3-ureidopropionate	HMDB0000026	met-d-Gly	GCST90200283	17:45235982-45996386	-0.6209645468033869	0.4425211809844194	0.1605445256458525
MR-link 2	glycine	HMDB0000123	3-ureidopropionate	HMDB0000026	met-d-Gly	GCST90200283	19:17984588-18484588	-0.1250587592928359	0.5377404108926418	0.8161004202723393
MR-link 2	5-oxoproline	HMDB0000267	citrate	HMDB0000094	GCST90200280	GCST90200304	8:144861615-145802337	0.0038165671800254	0.0326719706086912	0.9070068767649349
MR-link 2	5-oxoproline	HMDB0000267	citrate	HMDB0000094	GCST90200280	GCST90200304	12:56615338-57115338	0.4544205842212137	0.1850189938019202	0.0140463714157055
MR-link 2	orotate	HMDB0000226	dehydroepiandrosterone sulfate (dhea-s)	HMDB0001032	GCST90200392	GCST90199673	3:123305909-124961335	-0.0779385471185045	0.034618440914104	0.0243627929995621
MR-link 2	orotate	HMDB0000226	dehydroepiandrosterone sulfate (dhea-s)	HMDB0001032	GCST90200392	GCST90199673	7:32831514-33590783	0.0427579286100444	0.0477498482043297	0.3705429229216767
MR-link 2	asparagine	HMDB0000168	paraxanthine	HMDB0001860	bioa_003	GCST90199654	2:27480940-27980940	0.1927859388791182	0.2845269993941873	0.4980466467283029
MR-link 2	asparagine	HMDB0000168	paraxanthine	HMDB0001860	bioa_003	GCST90199654	4:178111051-178611051	0.2297609582101295	0.3080398775219776	0.4557395658646775
MR-link 2	asparagine	HMDB0000168	paraxanthine	HMDB0001860	bioa_003	GCST90199654	7:97252737-97752737	0.4251329386956475	0.2544007326926577	0.0946989198697115
MR-link 2	asparagine	HMDB0000168	paraxanthine	HMDB0001860	bioa_003	GCST90199654	11:61853420-62353420	0.3841736542324202	0.2035168139915492	0.0590695599964081
MR-link 2	asparagine	HMDB0000168	paraxanthine	HMDB0001860	bioa_003	GCST90199654	12:46900176-47400176	0.3518703808582115	0.3452513373752714	0.308121475407634
MR-link 2	asparagine	HMDB0000168	paraxanthine	HMDB0001860	bioa_003	GCST90199654	14:103514503-104812812	0.1148304563246323	0.0979699515550684	0.241157417595069
MR-link 2	phenylalanine	HMDB0000159	isoleucine	HMDB0000172	bioa_016	bioa_010	1:94441240-94941240	0.8144022302739835	0.199434914263576	4.435308542937109e-05
MR-link 2	phenylalanine	HMDB0000159	isoleucine	HMDB0000172	bioa_016	bioa_010	3:186202917-186702917	0.4266354722202147	0.1337728794044391	0.0014264129135764
MR-link 2	phenylalanine	HMDB0000159	isoleucine	HMDB0000172	bioa_016	bioa_010	4:155231289-155731289	0.305698812868893	0.1359035424739652	0.0244882819971958
MR-link 2	phenylalanine	HMDB0000159	isoleucine	HMDB0000172	bioa_016	bioa_010	4:186893802-187393802	0.1927788970396454	0.0639213482732156	0.0025623753715652
MR-link 2	phenylalanine	HMDB0000159	isoleucine	HMDB0000172	bioa_016	bioa_010	5:176539719-177067143	0.3218127702877508	0.1177134862807569	0.0062595718884301
MR-link 2	phenylalanine	HMDB0000159	isoleucine	HMDB0000172	bioa_016	bioa_010	6:52381188-52881188	0.5572572299625909	0.150812316607563	0.0002198539657302
MR-link 2	phenylalanine	HMDB0000159	isoleucine	HMDB0000172	bioa_016	bioa_010	11:57020509-57520509	0.2186167638310726	0.1989888922531742	0.2719259843441255
MR-link 2	phenylalanine	HMDB0000159	isoleucine	HMDB0000172	bioa_016	bioa_010	12:103007876-103562619	0.1015338333995058	0.0482301078673133	0.0352742444732274
MR-link 2	phenylalanine	HMDB0000159	isoleucine	HMDB0000172	bioa_016	bioa_010	14:55086875-55586875	0.3888367729608526	0.2124492439427089	0.0672114778524372
MR-link 2	phenylalanine	HMDB0000159	isoleucine	HMDB0000172	bioa_016	bioa_010	19:45142254-45642254	0.4654612348891879	0.2526741575589898	0.0654546381015192
MR-link 2	glutamate	HMDB0000148	hippurate	HMDB0000714	bioa_007	M15753	12:121174861-121674861	-0.9781174282361256	0.4356312522272427	0.0247496785878172
MR-link 2	betaine	HMDB0000043	caffeine	HMDB0001847	GCST90200425	GCST90200436	2:211290507-211790507	-0.1291288429251573	0.1752190050259748	0.4611486010360063
MR-link 2	betaine	HMDB0000043	caffeine	HMDB0001847	GCST90200425	GCST90200436	5:78081434-78907016	-0.0984058298939669	0.061830491673162	0.1114876310920071
MR-link 2	betaine	HMDB0000043	caffeine	HMDB0001847	GCST90200425	GCST90200436	6:160264283-160825366	0.0166876700876254	0.0952751927130118	0.8609599560860646
MR-link 2	betaine	HMDB0000043	caffeine	HMDB0001847	GCST90200425	GCST90200436	12:68601-568601	-0.1004709129291209	0.0729036642154904	0.1681623663764468
MR-link 2	betaine	HMDB0000043	caffeine	HMDB0001847	GCST90200425	GCST90200436	17:17178278-17678278	-0.2536293999975487	0.1635186575564937	0.120884153758797
MR-link 2	betaine	HMDB0000043	caffeine	HMDB0001847	GCST90200425	GCST90200436	21:44165982-44665982	-0.1959994318660894	0.1911985756130589	0.3053116330057527
MR-link 2	isoleucine	HMDB0000172	2-aminobutyrate	HMDB0000452	bioa_010	M32348	2:27480940-27980940	-0.775322647005545	0.9410419161660888	0.4099974599596586
MR-link 2	isoleucine	HMDB0000172	2-aminobutyrate	HMDB0000452	bioa_010	M32348	4:88976422-89476422	-0.8501875373538929	0.3237467635583064	0.0086372447654614
MR-link 2	isoleucine	HMDB0000172	2-aminobutyrate	HMDB0000452	bioa_010	M32348	12:56615040-57115040	2.158945365388419	0.8291159337421606	0.0092166276552385
MR-link 2	isoleucine	HMDB0000172	2-aminobutyrate	HMDB0000452	bioa_010	M32348	16:70059237-70559237	-0.2799156035076853	0.5521565742964094	0.6121901200417172
MR-link 2	sarcosine	HMDB0000271	pantothenate	HMDB0000210	bioa_031	M01508	6:42690673-43190673	-0.2531231984367444	0.3494003476430176	0.4687893081726783
MR-link 2	sarcosine	HMDB0000271	pantothenate	HMDB0000210	bioa_031	M01508	9:136282183-136851769	0.0037998125224376	0.1059989364362745	0.9714038401475298
MR-link 2	docosapentaenoate (n6 dpa; 22:5n6)	HMDB0001976	glycine	HMDB0000123	GCST90199796	met-d-Gly	11:61347212-61847212	0.0384244981363665	0.0345553727658082	0.2661515435643403
MR-link 2	glycine	HMDB0000123	bilirubin (z,z)	HMDB0000054	GCST90200707	GCST90200704	1:75967169-76467169	-0.5040001026534351	0.2091890430496455	0.0159829565962663
MR-link 2	glycine	HMDB0000123	bilirubin (z,z)	HMDB0000054	GCST90200707	GCST90200704	2:211036896-212058697	0.0905883231321193	0.0291678169371701	0.0018978883964275
MR-link 2	glycine	HMDB0000123	bilirubin (z,z)	HMDB0000054	GCST90200707	GCST90200704	3:125659669-126159669	0.4085787114464752	0.2055070351566787	0.0467951569831393
MR-link 2	glycine	HMDB0000123	bilirubin (z,z)	HMDB0000054	GCST90200707	GCST90200704	9:6290540-6790540	0.2481410743659839	0.1354462918049035	0.066947606270141
MR-link 2	histidine	HMDB0000177	glycine	HMDB0000123	bioa_009	bioa_008	2:27492603-27992603	0.256259992351566	0.1306919765666498	0.049903103934479
MR-link 2	histidine	HMDB0000177	glycine	HMDB0000123	bioa_009	bioa_008	2:211331245-211831245	-7.448767675419051	1.109129014507647	1.869457911205807e-11
MR-link 2	histidine	HMDB0000177	glycine	HMDB0000123	bioa_009	bioa_008	3:186208322-186708322	0.4818317966752997	0.1070191706810202	6.72238224653834e-06
MR-link 2	histidine	HMDB0000177	glycine	HMDB0000123	bioa_009	bioa_008	4:186893802-187393802	0.4519102670168448	0.0928044031865928	1.118857073597318e-06
MR-link 2	histidine	HMDB0000177	glycine	HMDB0000123	bioa_009	bioa_008	8:145389726-145889726	0.1066514550698592	0.2378380908858002	0.6538498120135848
MR-link 2	histidine	HMDB0000177	glycine	HMDB0000123	bioa_009	bioa_008	9:135904304-136404304	1.0825344472800036	0.348177719308754	0.0018763064742065
MR-link 2	histidine	HMDB0000177	glycine	HMDB0000123	bioa_009	bioa_008	12:56615040-57115040	0.6495633064272257	0.2199732816128455	0.0031478443960011
MR-link 2	histidine	HMDB0000177	glycine	HMDB0000123	bioa_009	bioa_008	12:96083535-96730076	0.0361120695636223	0.0464089576926303	0.4364940637958537
MR-link 2	histidine	HMDB0000177	glycine	HMDB0000123	bioa_009	bioa_008	14:21229605-21729605	0.2630620659896677	0.1028594521593818	0.0105430454636259
MR-link 2	histidine	HMDB0000177	glycine	HMDB0000123	bioa_009	bioa_008	15:58473939-58973939	0.9451878255766653	0.2857925076978431	0.00094216114573
MR-link 2	kynurenine	HMDB0000684	adenosine 5'-monophosphate (amp)	HMDB0000045	M15140	GCST90200356	8:39556267-40056267	0.0058683595005578	0.1465305887452042	0.9680543009110194
MR-link 2	kynurenine	HMDB0000684	adenosine 5'-monophosphate (amp)	HMDB0000045	M15140	GCST90200356	12:112341686-113156415	0.0393135665740767	0.1523369463624497	0.7963530318602352
MR-link 2	kynurenine	HMDB0000684	adenosine 5'-monophosphate (amp)	HMDB0000045	M15140	GCST90200356	16:87628822-88128822	-0.0184895777389728	0.0817394531764336	0.8210447913473677
MR-link 2	1-methylxanthine	HMDB0010738	acetate	HMDB0000042	GCST90199763	met-d-Acetate	8:18005709-18505709	-0.0273792963483087	0.0153702396874526	0.0748603909726166
MR-link 2	1-methylxanthine	HMDB0010738	acetate	HMDB0000042	GCST90199763	met-d-Acetate	15:74275585-74775585	-0.0287834971523492	0.0356247362623116	0.4191114237810501
MR-link 2	1-methylxanthine	HMDB0010738	acetate	HMDB0000042	GCST90199763	met-d-Acetate	15:74777880-75599999	-0.0091699965473157	0.0350726863055888	0.7937401669756471
MR-link 2	alanine	HMDB0000161	4-acetamidobutanoate	HMDB0003681	bioa_001	M01558	1:206985954-207485954	-0.0195370972844244	0.383681966949316	0.9593892445459894
MR-link 2	alanine	HMDB0000161	4-acetamidobutanoate	HMDB0003681	bioa_001	M01558	2:27143030-28594285	-0.0367199718796069	0.2757600255247049	0.8940675129950517
MR-link 2	alanine	HMDB0000161	4-acetamidobutanoate	HMDB0003681	bioa_001	M01558	2:64958074-65458074	0.0819618147726457	0.3598051236163181	0.8198055995958535
MR-link 2	alanine	HMDB0000161	4-acetamidobutanoate	HMDB0003681	bioa_001	M01558	3:71155270-71655270	-0.0073275894122628	0.7998602890121634	0.9926906126458694
MR-link 2	alanine	HMDB0000161	4-acetamidobutanoate	HMDB0003681	bioa_001	M01558	4:88976422-89476422	-0.34683026041493	0.5003866718354317	0.4882314252852975
MR-link 2	alanine	HMDB0000161	4-acetamidobutanoate	HMDB0003681	bioa_001	M01558	7:72732874-73232874	-1.3282292625699608	0.8588151524344383	0.1219637339488159
MR-link 2	alanine	HMDB0000161	4-acetamidobutanoate	HMDB0003681	bioa_001	M01558	8:145568681-146068681	1.3057765403564092	0.6681856444295137	0.0506761267285492
MR-link 2	alanine	HMDB0000161	4-acetamidobutanoate	HMDB0003681	bioa_001	M01558	9:4040541-4540541	-0.7910715475077583	0.7776338476292348	0.3090201337526161
MR-link 2	alanine	HMDB0000161	4-acetamidobutanoate	HMDB0003681	bioa_001	M01558	11:116336283-116836283	-0.2357832734143188	0.5819716572693667	0.6853704677841771
MR-link 2	alanine	HMDB0000161	4-acetamidobutanoate	HMDB0003681	bioa_001	M01558	12:46636543-47713425	0.0915700721491065	0.2011461243131906	0.6489354759317079
MR-link 2	alanine	HMDB0000161	4-acetamidobutanoate	HMDB0003681	bioa_001	M01558	12:56615040-57115040	-0.0800628508748595	0.429460796036463	0.852110353256488
MR-link 2	alanine	HMDB0000161	4-acetamidobutanoate	HMDB0003681	bioa_001	M01558	12:59727701-60227701	0.4439540197559147	0.3871757832770695	0.2515274691733141
MR-link 2	alanine	HMDB0000161	4-acetamidobutanoate	HMDB0003681	bioa_001	M01558	14:75116447-75616447	0.4136326369629244	1.5675860712927594	0.7918831898677137
MR-link 2	alanine	HMDB0000161	4-acetamidobutanoate	HMDB0003681	bioa_001	M01558	16:69621701-70931491	-0.1278060588425638	0.2615747563474247	0.6251231997272125
MR-link 2	alanine	HMDB0000161	4-acetamidobutanoate	HMDB0003681	bioa_001	M01558	17:40568584-41068584	-0.1674861691335114	0.6620293694934931	0.800276689008917
MR-link 2	alanine	HMDB0000161	4-acetamidobutanoate	HMDB0003681	bioa_001	M01558	22:18906543-19406543	0.1313727121425065	0.5606406929943223	0.8147318734178444
MR-link 2	creatinine	HMDB0000562	5-methylthioadenosine (mta)	HMDB0001173	met-d-Creatinine	GCST90200359	1:62775942-63275942	-0.4767526810085545	0.5784295674252529	0.4098150924474815
MR-link 2	creatinine	HMDB0000562	5-methylthioadenosine (mta)	HMDB0001173	met-d-Creatinine	GCST90200359	1:78344069-78844069	-0.3379956151177704	0.5817264091494369	0.5612258888388766
MR-link 2	creatinine	HMDB0000562	5-methylthioadenosine (mta)	HMDB0001173	met-d-Creatinine	GCST90200359	1:113008681-113508681	-0.013590398559814	0.5172262584730494	0.9790375654809576
MR-link 2	creatinine	HMDB0000562	5-methylthioadenosine (mta)	HMDB0001173	met-d-Creatinine	GCST90200359	1:150079982-151190625	0.4928055317312912	0.3831374971425253	0.1983604466312271
MR-link 2	creatinine	HMDB0000562	5-methylthioadenosine (mta)	HMDB0001173	met-d-Creatinine	GCST90200359	1:243202864-243702864	-0.224168511846434	1.1280880312594748	0.842485343880143
MR-link 2	creatinine	HMDB0000562	5-methylthioadenosine (mta)	HMDB0001173	met-d-Creatinine	GCST90200359	2:15538692-16038692	0.0926354477571889	1.24077328248793	0.9404856737790536
MR-link 2	creatinine	HMDB0000562	5-methylthioadenosine (mta)	HMDB0001173	met-d-Creatinine	GCST90200359	2:18426203-18926203	1.262667265422316	0.7609420766801391	0.0970458066255446
MR-link 2	creatinine	HMDB0000562	5-methylthioadenosine (mta)	HMDB0001173	met-d-Creatinine	GCST90200359	2:73303397-74097901	0.0645125844549082	0.7932271271973199	0.935180095733578
MR-link 2	creatinine	HMDB0000562	5-methylthioadenosine (mta)	HMDB0001173	met-d-Creatinine	GCST90200359	2:121056440-121556440	0.4828284236163895	1.058941790411557	0.6484232753318162
MR-link 2	creatinine	HMDB0000562	5-methylthioadenosine (mta)	HMDB0001173	met-d-Creatinine	GCST90200359	2:148593372-149093372	-1.1151386636325729	0.7849929011596395	0.1554413240852066
MR-link 2	creatinine	HMDB0000562	5-methylthioadenosine (mta)	HMDB0001173	met-d-Creatinine	GCST90200359	2:176734544-177234544	0.2482266052687264	0.6458750149530569	0.7007367889803982
MR-link 2	creatinine	HMDB0000562	5-methylthioadenosine (mta)	HMDB0001173	met-d-Creatinine	GCST90200359	2:211293055-211793055	-1.9379960600885584	0.4379117211445809	9.620110236819504e-06
MR-link 2	creatinine	HMDB0000562	5-methylthioadenosine (mta)	HMDB0001173	met-d-Creatinine	GCST90200359	2:217394852-217894852	-0.7236356463231106	0.5001440873244801	0.1479377220210891
MR-link 2	creatinine	HMDB0000562	5-methylthioadenosine (mta)	HMDB0001173	met-d-Creatinine	GCST90200359	2:220108198-220608198	-0.0965203972642513	0.5792531667254447	0.8676619449991612
MR-link 2	creatinine	HMDB0000562	5-methylthioadenosine (mta)	HMDB0001173	met-d-Creatinine	GCST90200359	3:38187471-38687471	0.03695281315075	0.7679217233265405	0.9616201712726146
MR-link 2	creatinine	HMDB0000562	5-methylthioadenosine (mta)	HMDB0001173	met-d-Creatinine	GCST90200359	3:141462708-141962708	1.272033771563704	0.6372826810659759	0.0459309270069825
MR-link 2	creatinine	HMDB0000562	5-methylthioadenosine (mta)	HMDB0001173	met-d-Creatinine	GCST90200359	3:185024780-185524780	0.9052485124635696	0.6954470977080934	0.1930263233403831
MR-link 2	creatinine	HMDB0000562	5-methylthioadenosine (mta)	HMDB0001173	met-d-Creatinine	GCST90200359	4:76880934-77664144	0.7504746121274346	0.2753643791702269	0.0064226077305593
MR-link 2	creatinine	HMDB0000562	5-methylthioadenosine (mta)	HMDB0001173	met-d-Creatinine	GCST90200359	4:103323863-104102802	0.2968129765405516	0.6687445893023697	0.6571611013452701
MR-link 2	creatinine	HMDB0000562	5-methylthioadenosine (mta)	HMDB0001173	met-d-Creatinine	GCST90200359	5:39144851-39644851	0.5818817804979296	0.4434319989734636	0.1894448180637622
MR-link 2	creatinine	HMDB0000562	5-methylthioadenosine (mta)	HMDB0001173	met-d-Creatinine	GCST90200359	5:53045546-53835870	0.0375303641574032	0.4750782205556615	0.9370339880229368
MR-link 2	creatinine	HMDB0000562	5-methylthioadenosine (mta)	HMDB0001173	met-d-Creatinine	GCST90200359	5:176565124-177065124	0.459724190147365	0.4868381314774149	0.3450132781143297
MR-link 2	creatinine	HMDB0000562	5-methylthioadenosine (mta)	HMDB0001173	met-d-Creatinine	GCST90200359	6:43556335-44056335	0.2975098930111755	0.499839534004191	0.5517025665066707
MR-link 2	creatinine	HMDB0000562	5-methylthioadenosine (mta)	HMDB0001173	met-d-Creatinine	GCST90200359	6:108750742-109250742	-0.3421197864103047	0.5258366270946532	0.5152918656046626
MR-link 2	creatinine	HMDB0000562	5-methylthioadenosine (mta)	HMDB0001173	met-d-Creatinine	GCST90200359	6:133547208-134047208	0.1686141818451868	0.5955214749076405	0.7770717964669684
MR-link 2	creatinine	HMDB0000562	5-methylthioadenosine (mta)	HMDB0001173	met-d-Creatinine	GCST90200359	6:160418389-160927934	0.4193642953940517	0.3853671657999769	0.2764979537381899
MR-link 2	creatinine	HMDB0000562	5-methylthioadenosine (mta)	HMDB0001173	met-d-Creatinine	GCST90200359	7:1036567-1536567	1.328811800723931	0.52480851596366	0.0113416063133636
MR-link 2	creatinine	HMDB0000562	5-methylthioadenosine (mta)	HMDB0001173	met-d-Creatinine	GCST90200359	7:25488956-25988956	-0.1551571779247403	0.522495103021101	0.7665013843205399
MR-link 2	creatinine	HMDB0000562	5-methylthioadenosine (mta)	HMDB0001173	met-d-Creatinine	GCST90200359	7:76984640-77791673	0.2456925958745034	0.6661183778868585	0.7122453166619782
MR-link 2	creatinine	HMDB0000562	5-methylthioadenosine (mta)	HMDB0001173	met-d-Creatinine	GCST90200359	7:128492221-128992221	0.7050072222616157	0.7793038789074137	0.3656440590864507
MR-link 2	creatinine	HMDB0000562	5-methylthioadenosine (mta)	HMDB0001173	met-d-Creatinine	GCST90200359	7:151165041-151665041	0.2689062869191588	0.3135773487436999	0.3911444620537159
MR-link 2	creatinine	HMDB0000562	5-methylthioadenosine (mta)	HMDB0001173	met-d-Creatinine	GCST90200359	8:8031142-9250941	-1.5043294039517685	0.9368043296661772	0.1083157464671789
MR-link 2	creatinine	HMDB0000562	5-methylthioadenosine (mta)	HMDB0001173	met-d-Creatinine	GCST90200359	8:9759952-10530228	1.2947209838891924	0.834253185865714	0.120673685244491
MR-link 2	creatinine	HMDB0000562	5-methylthioadenosine (mta)	HMDB0001173	met-d-Creatinine	GCST90200359	8:10561829-11945872	0.6037717156187106	0.5815060100691729	0.2991351905994655
MR-link 2	creatinine	HMDB0000562	5-methylthioadenosine (mta)	HMDB0001173	met-d-Creatinine	GCST90200359	8:19609539-20109539	0.0960520796168196	0.5490919556414301	0.8611354616615359
MR-link 2	creatinine	HMDB0000562	5-methylthioadenosine (mta)	HMDB0001173	met-d-Creatinine	GCST90200359	8:23527006-24027006	0.2059712627774118	0.6716150643240564	0.759086552168161
MR-link 2	creatinine	HMDB0000562	5-methylthioadenosine (mta)	HMDB0001173	met-d-Creatinine	GCST90200359	8:30157389-30657389	1.0754957326945376	0.8743248921186453	0.2186645065947519
MR-link 2	creatinine	HMDB0000562	5-methylthioadenosine (mta)	HMDB0001173	met-d-Creatinine	GCST90200359	8:144768354-145268354	-0.9637495810290504	0.6994086174190126	0.1682189570614005
MR-link 2	creatinine	HMDB0000562	5-methylthioadenosine (mta)	HMDB0001173	met-d-Creatinine	GCST90200359	9:71184707-71684707	0.8423598015450009	0.6885947905891392	0.2212154233925943
MR-link 2	creatinine	HMDB0000562	5-methylthioadenosine (mta)	HMDB0001173	met-d-Creatinine	GCST90200359	10:52398454-52898454	-0.2399331919950655	0.8499076398554014	0.7777096378083675
MR-link 2	creatinine	HMDB0000562	5-methylthioadenosine (mta)	HMDB0001173	met-d-Creatinine	GCST90200359	11:1928330-2428330	1.7747030993578	0.7199855513355111	0.0137045803590189
MR-link 2	creatinine	HMDB0000562	5-methylthioadenosine (mta)	HMDB0001173	met-d-Creatinine	GCST90200359	11:2548804-3048804	0.6677547137636485	0.677619892450537	0.3244072891619703
MR-link 2	creatinine	HMDB0000562	5-methylthioadenosine (mta)	HMDB0001173	met-d-Creatinine	GCST90200359	11:30504837-31294673	-0.1385854842567884	0.3153969937784437	0.6603716227194136
MR-link 2	creatinine	HMDB0000562	5-methylthioadenosine (mta)	HMDB0001173	met-d-Creatinine	GCST90200359	11:116373213-117240760	0.5008090667176217	0.4739188888817595	0.2906302448123741
MR-link 2	creatinine	HMDB0000562	5-methylthioadenosine (mta)	HMDB0001173	met-d-Creatinine	GCST90200359	12:15092463-15592463	-0.97772394827603	0.8482103851152563	0.2490374927757652
MR-link 2	creatinine	HMDB0000562	5-methylthioadenosine (mta)	HMDB0001173	met-d-Creatinine	GCST90200359	15:41118334-41871842	0.3575136759666311	0.5756696610028408	0.5345735454822367
MR-link 2	creatinine	HMDB0000562	5-methylthioadenosine (mta)	HMDB0001173	met-d-Creatinine	GCST90200359	15:45400360-46179051	-0.1203105143647896	0.3050225367542001	0.6932624485142871
MR-link 2	creatinine	HMDB0000562	5-methylthioadenosine (mta)	HMDB0001173	met-d-Creatinine	GCST90200359	15:53700578-54200578	0.7752575967465919	0.6134609270274171	0.2063219087131942
MR-link 2	creatinine	HMDB0000562	5-methylthioadenosine (mta)	HMDB0001173	met-d-Creatinine	GCST90200359	15:76097375-76597375	0.1257978715608084	0.5135076765123144	0.8064737855594384
MR-link 2	creatinine	HMDB0000562	5-methylthioadenosine (mta)	HMDB0001173	met-d-Creatinine	GCST90200359	16:20142332-21335139	0.5505649889245721	0.2816788615950465	0.0506321943116511
MR-link 2	creatinine	HMDB0000562	5-methylthioadenosine (mta)	HMDB0001173	met-d-Creatinine	GCST90200359	16:89453424-89953424	-0.5533536015516499	0.624877693444072	0.375865965772281
MR-link 2	creatinine	HMDB0000562	5-methylthioadenosine (mta)	HMDB0001173	met-d-Creatinine	GCST90200359	17:19176536-19724875	-0.1132131780785638	0.6872505407185333	0.8691537581620897
MR-link 2	creatinine	HMDB0000562	5-methylthioadenosine (mta)	HMDB0001173	met-d-Creatinine	GCST90200359	17:37200083-37954217	0.0904577957873099	0.4578266877853316	0.84337300240149
MR-link 2	creatinine	HMDB0000562	5-methylthioadenosine (mta)	HMDB0001173	met-d-Creatinine	GCST90200359	17:58690466-59700441	-0.1048357982779822	0.3953147318811987	0.790858646387
MR-link 2	creatinine	HMDB0000562	5-methylthioadenosine (mta)	HMDB0001173	met-d-Creatinine	GCST90200359	18:76910235-77410235	-0.4733839986014567	0.6044248964920639	0.4335112100468056
MR-link 2	creatinine	HMDB0000562	5-methylthioadenosine (mta)	HMDB0001173	met-d-Creatinine	GCST90200359	19:32940263-33709298	0.5487622666564504	0.4658665286033256	0.2388209994332625
MR-link 2	creatinine	HMDB0000562	5-methylthioadenosine (mta)	HMDB0001173	met-d-Creatinine	GCST90200359	19:45162079-45662079	2.395830084025236	0.9599010619570966	0.012563320940295
MR-link 2	creatinine	HMDB0000562	5-methylthioadenosine (mta)	HMDB0001173	met-d-Creatinine	GCST90200359	20:32653904-33537782	0.2877499686653637	0.4845155535430091	0.5525842706516678
MR-link 2	creatinine	HMDB0000562	5-methylthioadenosine (mta)	HMDB0001173	met-d-Creatinine	GCST90200359	22:38345240-38845240	-1.0969161680827626	0.752006816039149	0.144660942226912
MR-link 2	glutamate	HMDB0000148	arginine	HMDB0000517	bioa_007	GCST90200372	12:121174861-121674861	-0.2692795813273435	0.4025603348521335	0.5035482195091168
MR-link 2	myo-inositol	HMDB0000211	methionine sulfoxide	HMDB0002005	M19934	GCST90199625	16:24681798-25181798	0.0247922591889746	0.1244581825602205	0.8421051101695873
MR-link 2	myo-inositol	HMDB0000211	methionine sulfoxide	HMDB0002005	M19934	GCST90199625	19:18368867-18868867	0.0096973332859832	0.1322631484305631	0.9415526846602889
MR-link 2	arginine	HMDB0000517	asparagine	HMDB0000168	GCST90200372	M34283	4:77758299-78258299	-0.6605953254024559	0.3636441554130331	0.069278656219696
MR-link 2	arginine	HMDB0000517	asparagine	HMDB0000168	GCST90200372	M34283	6:131644358-132148208	0.0842371216440624	0.1351776852513697	0.533180379433615
MR-link 2	arginine	HMDB0000517	asparagine	HMDB0000168	GCST90200372	M34283	10:99896895-100396895	0.1631784302278757	0.1309886935203597	0.2128582509402289
MR-link 2	mannose	HMDB0000169	heme	HMDB0003178	GCST90200435	M32593	2:27176853-28662558	0.1292943666429955	0.0855232465109805	0.1305837896333185
MR-link 2	docosapentaenoate (n6 dpa; 22:5n6)	HMDB0001976	glutamate	HMDB0000148	GCST90199796	M32322	11:61347212-61847212	-0.3392251528079581	0.136913451760757	0.0132246639546907
MR-link 2	orotate	HMDB0000226	3-hydroxybutyrate (bhba)	HMDB0000011	GCST90200392	M00542	3:123305909-124961335	-0.0337849351091523	0.0339409856190816	0.319540641004774
MR-link 2	orotate	HMDB0000226	3-hydroxybutyrate (bhba)	HMDB0000011	GCST90200392	M00542	7:32831514-33590783	0.0850850010701178	0.0537173769459398	0.1132078014293961
MR-link 2	beta-alanine	HMDB0000056	cortisol	HMDB0000063	GCST90200361	M01712	3:30500404-31000404	0.0158440517841636	0.1047916758878258	0.8798213347219627
MR-link 2	2-oxoarginine*	HMDB0004225	cysteine	HMDB0000574	GCST90199903	GCST90200439	4:102938709-103438709	0.4446870628015013	0.3217743349581673	0.1669765373114727
MR-link 2	2-oxoarginine*	HMDB0004225	cysteine	HMDB0000574	GCST90199903	GCST90200439	6:160310824-160819068	0.0115570875898139	0.0978831746807239	0.9060120224367052
MR-link 2	isoursodeoxycholate	HMDB0000686	taurine	HMDB0000251	GCST90199892	GCST90200420	5:35715970-36215970	0.0476949401403482	0.1754987059426942	0.7858003774549492
MR-link 2	5-methylthioadenosine (mta)	HMDB0001173	allantoin	HMDB0000462	GCST90200359	M01107	6:149659491-150411114	-0.1384426665359784	0.2038762096689362	0.4971045458855385
MR-link 2	glycerol 3-phosphate	HMDB0000126	sphinganine	HMDB0000269	GCST90199638	GCST90200374	1:20921386-22251981	0.0600521646482588	0.0513658259493924	0.2423603830483596
MR-link 2	glycerol 3-phosphate	HMDB0000126	sphinganine	HMDB0000269	GCST90199638	GCST90200374	20:5231344-5731344	-0.1318301063456153	0.1270528134777755	0.299455925382152
MR-link 2	1-stearoyl-2-oleoyl-gps (18:0/18:1)	HMDB0010163	glycerophosphorylcholine (gpc)	HMDB0000086	GCST90199652	GCST90199629	3:56598999-57098999	0.1457932571328837	0.1546524661853773	0.3458265086861255
MR-link 2	1-methylurate	HMDB0003099	3-methyl-2-oxobutyrate	HMDB0000019	M34395	M21047	8:18010431-18510431	-0.0922182837743626	0.0918993865241448	0.3156341110991125
MR-link 2	2-hydroxyphenylacetate	HMDB0000669	4-hydroxy-2-oxoglutaric acid	HMDB0002070	GCST90200369	GCST90199897	9:131329579-131829579	-0.0748948886014404	0.1119231558504321	0.5033911987784239
MR-link 2	2-hydroxyphenylacetate	HMDB0000669	4-hydroxy-2-oxoglutaric acid	HMDB0002070	GCST90200369	GCST90199897	12:122051275-122551275	0.0503963360535647	0.208924877858229	0.8093865507520674
MR-link 2	citrate	HMDB0000094	tyrosine	HMDB0000158	GCST90200304	GCST90200427	5:14503745-15117020	-0.0403045076486194	0.1388482325427305	0.7716040066088496
MR-link 2	citrate	HMDB0000094	tyrosine	HMDB0000158	GCST90200304	GCST90200427	17:6357018-6961881	-0.0640471675994933	0.0800717238519215	0.4237846891937369
MR-link 2	citrate	HMDB0000094	tyrosine	HMDB0000158	GCST90200304	GCST90200427	22:19003274-19503274	-0.1414728912571486	0.1221032814590917	0.2466058117813288
MR-link 2	arginine	HMDB0000517	valine	HMDB0000883	bioa_002	met-d-Val	2:24182937-24682937	0.0351852420135271	0.0875245290893188	0.6876808199523358
MR-link 2	arginine	HMDB0000517	valine	HMDB0000883	bioa_002	met-d-Val	2:211333022-211833022	0.0837913036072402	0.0988752341015073	0.3967472390175943
MR-link 2	arginine	HMDB0000517	valine	HMDB0000883	bioa_002	met-d-Val	2:219037276-219788019	-0.2796028711627432	0.1399044258603646	0.045659479373902
MR-link 2	arginine	HMDB0000517	valine	HMDB0000883	bioa_002	met-d-Val	4:144583533-145083533	-0.1434897867237098	0.0804768697126457	0.0745872580075975
MR-link 2	arginine	HMDB0000517	valine	HMDB0000883	bioa_002	met-d-Val	5:177386199-177886199	-0.1226041155108737	0.2102334862520831	0.5597716499154272
MR-link 2	arginine	HMDB0000517	valine	HMDB0000883	bioa_002	met-d-Val	6:131339506-132265729	-0.1040873434524652	0.0356676659847604	0.0035199640120948
MR-link 2	arginine	HMDB0000517	valine	HMDB0000883	bioa_002	met-d-Val	6:135177817-135677817	-0.2470564901404415	0.1187039642388048	0.0374080508465282
MR-link 2	arginine	HMDB0000517	valine	HMDB0000883	bioa_002	met-d-Val	6:139590693-140090693	0.3551590537278171	0.1161987728525285	0.0022395352329277
MR-link 2	arginine	HMDB0000517	valine	HMDB0000883	bioa_002	met-d-Val	10:99898951-100398951	0.11280592945368	0.1279479201391882	0.3779633777307569
MR-link 2	arginine	HMDB0000517	valine	HMDB0000883	bioa_002	met-d-Val	12:46680313-47435518	0.3344525587280572	0.1069276964030152	0.0017609695141732
MR-link 2	arginine	HMDB0000517	valine	HMDB0000883	bioa_002	met-d-Val	16:68076200-68576200	-0.2975962183644609	0.2769122665454743	0.2825113191095179
MR-link 2	arginine	HMDB0000517	valine	HMDB0000883	bioa_002	met-d-Val	19:12757458-13257458	-0.0813258148695715	0.0416449896168912	0.0508390883986689
MR-link 2	glutamate	HMDB0000148	isoursodeoxycholate	HMDB0000686	bioa_007	GCST90199892	12:121174861-121674861	-0.4836238980033736	0.4814511280530411	0.3151314273479801
MR-link 2	glycine	HMDB0000123	cortisol	HMDB0000063	GCST90200707	M01712	1:75967169-76467169	-0.178483594938835	0.2093762714263628	0.393962279373883
MR-link 2	glycine	HMDB0000123	cortisol	HMDB0000063	GCST90200707	M01712	2:211036896-212058697	-0.0171251382734204	0.0334700400986619	0.6088919644929855
MR-link 2	glycine	HMDB0000123	cortisol	HMDB0000063	GCST90200707	M01712	3:125659669-126159669	-0.3628809659787602	0.2290121127634259	0.1130687888830203
MR-link 2	glycine	HMDB0000123	cortisol	HMDB0000063	GCST90200707	M01712	9:6290540-6790540	-0.1416320435011877	0.2024106772106076	0.4840983434960464
MR-link 2	sarcosine	HMDB0000271	oleamide	HMDB0002117	bioa_031	M32458	6:42690673-43190673	-0.1619718239164959	0.3386713618795822	0.632467561334338
MR-link 2	sarcosine	HMDB0000271	oleamide	HMDB0002117	bioa_031	M32458	9:136282183-136851769	-0.0402604460468168	0.1092342431091542	0.7124483893854625
MR-link 2	beta-citrylglutamate	HMDB0241915	pantothenate	HMDB0000210	GCST90199911	GCST90200279	3:183486882-183986882	0.2792254955046374	0.1333966602776544	0.036331568166934
MR-link 2	beta-citrylglutamate	HMDB0241915	pantothenate	HMDB0000210	GCST90199911	GCST90200279	11:88203934-92094388	0.0368902522205439	0.0265039733755108	0.1639598617841733
MR-link 2	citrate	HMDB0000094	leucine	HMDB0000687	M01564	M00060	5:14625868-15125868	-0.0559438795884106	0.2054010324084547	0.7853420277624386
MR-link 2	citrate	HMDB0000094	leucine	HMDB0000687	M01564	M00060	9:84927464-85427464	-0.2405062366876829	0.182236784897053	0.1869198934623245
MR-link 2	citrate	HMDB0000094	leucine	HMDB0000687	M01564	M00060	17:6345930-6933878	-0.0197574663885309	0.0952587970276222	0.8356909909333288
MR-link 2	citrate	HMDB0000094	leucine	HMDB0000687	M01564	M00060	22:18904608-19404608	0.2314422412722391	0.1939462102665389	0.2327393298115756
MR-link 2	urate	HMDB0000289	alpha-ketoglutaramate*	HMDB0001552	GCST90200307	GCST90199885	2:207223753-207723753	0.0		1.0
MR-link 2	urate	HMDB0000289	alpha-ketoglutaramate*	HMDB0001552	GCST90200307	GCST90199885	4:9672167-10439135	-0.0606628784732684	0.0697982095406796	0.3847826064518271
MR-link 2	urate	HMDB0000289	alpha-ketoglutaramate*	HMDB0001552	GCST90200307	GCST90199885	4:88802323-89302323	0.4965747358336572	0.1990531066506543	0.012606910341562
MR-link 2	urate	HMDB0000289	alpha-ketoglutaramate*	HMDB0001552	GCST90200307	GCST90199885	11:64114866-64614866	-0.0603169182618899	0.2324565243410845	0.7952679005350791
MR-link 2	urate	HMDB0000289	alpha-ketoglutaramate*	HMDB0001552	GCST90200307	GCST90199885	12:114208961-114708961	0.657001498124534	0.3294733215553485	0.0461415425775226
MR-link 2	valine	HMDB0000883	isoleucine	HMDB0000172	M01649	GCST90200399	4:88976422-89476422	0.468178344692557	0.152282048862011	0.0021091521298329
MR-link 2	acetoacetate	HMDB0000060	leucine	HMDB0000687	met-d-Acetoacetate	bioa_011	1:230046470-230546470	-0.2829850929715625	0.228294585425471	0.2151377672957042
MR-link 2	acetoacetate	HMDB0000060	leucine	HMDB0000687	met-d-Acetoacetate	bioa_011	5:41395751-42449922	-0.0491902936620432	0.1033637629430837	0.6341492141580394
MR-link 2	acetoacetate	HMDB0000060	leucine	HMDB0000687	met-d-Acetoacetate	bioa_011	8:8933102-9433102	-0.1295002438684234	0.1959732783147041	0.5087369776067383
MR-link 2	acetoacetate	HMDB0000060	leucine	HMDB0000687	met-d-Acetoacetate	bioa_011	10:113686244-114186244	0.2647745451138822	0.1930394320862212	0.1701853152809647
MR-link 2	acetoacetate	HMDB0000060	leucine	HMDB0000687	met-d-Acetoacetate	bioa_011	11:116373213-116873213	-1.0090265507333442	0.2351317283806561	1.776105308571281e-05
MR-link 2	acetoacetate	HMDB0000060	leucine	HMDB0000687	met-d-Acetoacetate	bioa_011	12:122333527-122833527	-0.1372319146383067	0.2320470998047122	0.5542545771557914
MR-link 2	ornithine	HMDB0000214	glycine	HMDB0000123	bioa_014	bioa_008	2:219037276-219805573	0.0752916092440949	0.1636222373109634	0.6454048867378339
MR-link 2	ornithine	HMDB0000214	glycine	HMDB0000123	bioa_014	bioa_008	4:144415809-145209327	0.0421277194697175	0.0936872175229377	0.652953114117087
MR-link 2	ornithine	HMDB0000214	glycine	HMDB0000123	bioa_014	bioa_008	6:131638147-132138147	0.1505088725854637	0.0965089973520018	0.118870509622616
MR-link 2	ornithine	HMDB0000214	glycine	HMDB0000123	bioa_014	bioa_008	9:135887106-136387106	0.6826120096778463	0.2020653693758194	0.0007296885091963
MR-link 2	ornithine	HMDB0000214	glycine	HMDB0000123	bioa_014	bioa_008	10:97138162-97638162	0.0718243782237988	0.1318404606753467	0.5859031031817116
MR-link 2	ornithine	HMDB0000214	glycine	HMDB0000123	bioa_014	bioa_008	12:46964292-47464292	0.6060213993505212	0.2142776340431413	0.0046809600127658
MR-link 2	ornithine	HMDB0000214	glycine	HMDB0000123	bioa_014	bioa_008	12:132819894-133319894	0.26212930907867	0.1496429452812482	0.0798256807204647
MR-link 2	ornithine	HMDB0000214	glycine	HMDB0000123	bioa_014	bioa_008	16:68152686-68652686	-0.0495747115918049	0.1966401320360736	0.8009569529784083
MR-link 2	ornithine	HMDB0000214	glycine	HMDB0000123	bioa_014	bioa_008	19:12789284-13289284	0.0796949287926824	0.0755406602242171	0.2914281566493324
MR-link 2	tryptophan	HMDB0000929	dihydroorotate	HMDB03349	M00054	GCST90200444	3:189559163-190059163	0.1336932394790054	0.4510043656229804	0.7668983053808311
MR-link 2	tryptophan	HMDB0000929	dihydroorotate	HMDB03349	M00054	GCST90200444	5:153760041-154260041	-0.3773489439743866	0.2930629611055624	0.1978839615048971
MR-link 2	tryptophan	HMDB0000929	dihydroorotate	HMDB03349	M00054	GCST90200444	6:111281159-111781159	0.012242935002959	0.1967758576874904	0.9503894926414754
MR-link 2	tryptophan	HMDB0000929	dihydroorotate	HMDB03349	M00054	GCST90200444	6:125293311-125793311	0.2469306367427067	0.2390634810303704	0.3016468475539786
MR-link 2	tryptophan	HMDB0000929	dihydroorotate	HMDB03349	M00054	GCST90200444	7:14057409-14557409	0.1743282533965657	0.2206538516150892	0.4294967743176299
MR-link 2	tryptophan	HMDB0000929	dihydroorotate	HMDB03349	M00054	GCST90200444	11:116404435-116904435	-0.0923917770970878	0.1384935780986066	0.5046957568306291
MR-link 2	tryptophan	HMDB0000929	dihydroorotate	HMDB03349	M00054	GCST90200444	16:53794515-54294515	0.0842921311924721	0.4986296398497173	0.8657592208079976
MR-link 2	paraxanthine	HMDB0001860	1-stearoyl-2-oleoyl-gps (18:0/18:1)	HMDB0010163	GCST90199654	GCST90199652	19:41091229-41591229	0.1655298530550828	0.1727734213670645	0.338025065183818
MR-link 2	3-methyl-2-oxobutyrate	HMDB0000019	glycerol	HMDB0000131	M21047	M15122	4:88976422-89476422	0.2848000836433574	0.1754601066308998	0.1045548931631951
MR-link 2	n-acetylornithine	HMDB0003357	creatinine	HMDB0000562	M15630	M00513	2:73124156-74349562	0.0330567893268238	0.0212684501989135	0.1201214250273065
MR-link 2	mannose	HMDB0000169	docosapentaenoate (n6 dpa; 22:5n6)	HMDB0001976	M00584	GCST90199796	2:27182547-28770083	-0.0750738838032313	0.0740088112078231	0.3103961410888784
MR-link 2	inosine	HMDB0000195	2-hydroxyglutarate	HMDB0059655	M01123	M37253	6:85876680-86677325	-0.0556554011530487	0.089692743101951	0.5349209193761071
MR-link 2	methionine	HMDB0000696	phosphoethanolamine	HMDB0000224	bioa_013	GCST90200281	5:89993899-90493899	0.1957633363804677	0.2809179824411837	0.48588410490262
MR-link 2	methionine	HMDB0000696	phosphoethanolamine	HMDB0000224	bioa_013	GCST90200281	12:46900176-47464292	0.1686383713379937	0.2696286933788172	0.5316779325794777
MR-link 2	methionine	HMDB0000696	phosphoethanolamine	HMDB0000224	bioa_013	GCST90200281	12:56615040-57115040	0.6863003098214688	0.5177599522742515	0.1849992923257434
MR-link 2	sarcosine	HMDB0000271	creatinine	HMDB0000562	bioa_031	bioa_026	6:42690673-43190673	0.1634790310217262	0.1156179161444619	0.1573738446801089
MR-link 2	sarcosine	HMDB0000271	creatinine	HMDB0000562	bioa_031	bioa_026	9:136282183-136851769	-0.0520500048907116	0.0440611793777347	0.2374787572724789
MR-link 2	spermidine	HMDB0001257	caffeine	HMDB0001847	GCST90200423	M00569	1:247789451-248289451	0.0606401991027651	0.1777496068605744	0.7329867626280161
MR-link 2	5-methylthioadenosine (mta)	HMDB0001173	s-1-pyrroline-5-carboxylate	HMDB0001301	GCST90200359	GCST90200381	2:211290507-211790507	0.8901786634228004	0.2318463151419882	0.0001232748720023
MR-link 2	5-methylthioadenosine (mta)	HMDB0001173	s-1-pyrroline-5-carboxylate	HMDB0001301	GCST90200359	GCST90200381	6:149659491-150411114	-0.0407437291199202	0.190321451827	0.8304858490485646
MR-link 2	5-methylthioadenosine (mta)	HMDB0001173	s-1-pyrroline-5-carboxylate	HMDB0001301	GCST90200359	GCST90200381	6:160319068-160819068	-0.113498095209525	0.2526044041444106	0.6532068731998354
MR-link 2	5-methylthioadenosine (mta)	HMDB0001173	s-1-pyrroline-5-carboxylate	HMDB0001301	GCST90200359	GCST90200381	16:16009596-16509596	0.1796688765839887	0.4042278731914455	0.6566997493083977
MR-link 2	glucose	HMDB0000122	sarcosine	HMDB0000271	M20489	bioa_031	2:169551488-170051488	0.15677086491265	0.0956827691500764	0.1013290940484318
MR-link 2	arachidonate (20:4n6)	HMDB0001043	citrate	HMDB0000094	M01110	met-d-Citrate	11:61330635-61830635	0.0852646556477459	0.0239980170053868	0.0003808824905294
MR-link 2	arachidonate (20:4n6)	HMDB0001043	4-methyl-2-oxopentanoate	HMDB0000695	GCST90200358	M22116	11:61052244-62029047	-0.0543694610788356	0.0785300430788753	0.4887240672964917
MR-link 2	glutamate	HMDB0000148	glycerophosphoethanolamine	HMDB0000114	bioa_007	GCST90199808	12:121174861-121674861	0.2181931087994604	0.420922558738468	0.6042010002050973
MR-link 2	acetone	HMDB0001659	4-acetamidobutanoate	HMDB0003681	met-d-Acetone	GCST90200311	1:120074995-120574995	-0.5996888580627066	0.6727508863107124	0.3727156396794359
MR-link 2	acetone	HMDB0001659	4-acetamidobutanoate	HMDB0003681	met-d-Acetone	GCST90200311	5:41206969-43455198	0.05991925657845	0.256246480096551	0.8151134980656762
MR-link 2	acetone	HMDB0001659	4-acetamidobutanoate	HMDB0003681	met-d-Acetone	GCST90200311	6:166522838-167022838	-0.4850565868611831	1.5128810084633288	0.7485000436164428
MR-link 2	acetone	HMDB0001659	4-acetamidobutanoate	HMDB0003681	met-d-Acetone	GCST90200311	8:126241733-126741733	0.8416547245850028	0.8665565680168177	0.331417103131515
MR-link 2	acetone	HMDB0001659	4-acetamidobutanoate	HMDB0003681	met-d-Acetone	GCST90200311	10:135065795-135607239	-0.2633862349056257	0.3597173742286767	0.4640445134745807
MR-link 2	acetone	HMDB0001659	4-acetamidobutanoate	HMDB0003681	met-d-Acetone	GCST90200311	11:116461180-116961180	0.7205019337761761	0.7592999093107985	0.3426699674288613
MR-link 2	acetone	HMDB0001659	4-acetamidobutanoate	HMDB0003681	met-d-Acetone	GCST90200311	12:122365033-122865033	-0.8586985666151516	0.5786259196337308	0.1378008046690279
MR-link 2	acetone	HMDB0001659	4-acetamidobutanoate	HMDB0003681	met-d-Acetone	GCST90200311	12:123068455-124007504	-0.5634075293036611	0.6650288212405087	0.3968877497184307
MR-link 2	acetone	HMDB0001659	4-acetamidobutanoate	HMDB0003681	met-d-Acetone	GCST90200311	13:42058883-42558883	-0.3612756437944843	0.7547042380966065	0.6321532678225407
MR-link 2	acetone	HMDB0001659	4-acetamidobutanoate	HMDB0003681	met-d-Acetone	GCST90200311	17:6935779-7435779	0.2843576733704295	0.5059469647070722	0.5740951744248257
MR-link 2	acetone	HMDB0001659	4-acetamidobutanoate	HMDB0003681	met-d-Acetone	GCST90200311	19:45929043-46429043	-0.3491457724116876	0.9602327239203124	0.7161527181195722
MR-link 2	biliverdin	HMDB0001008	hippurate	HMDB0000714	GCST90200706	M15753	2:233898737-234978158	0.044808387563012	0.0275973664484291	0.1044511195397919
MR-link 2	biliverdin	HMDB0001008	hippurate	HMDB0000714	GCST90200706	M15753	12:21102315-21602315	-0.2411900094289795	0.1397167673885284	0.0842973757055674
MR-link 2	choline	HMDB0000097	5-methylthioadenosine (mta)	HMDB0001173	GCST90200327	GCST90200359	2:211290507-211790507	1.2078983895167754	0.2789317502347802	1.4880882940505378e-05
MR-link 2	choline	HMDB0000097	5-methylthioadenosine (mta)	HMDB0001173	GCST90200327	GCST90200359	17:17175631-17675631	0.1515954131101123	0.1671404266767302	0.3644098152355206
MR-link 2	tyrosine	HMDB0000158	s-1-pyrroline-5-carboxylate	HMDB0001301	bioa_021	GCST90200381	4:99820973-100320973	-0.2827116720600418	0.5793347918875767	0.6255543726434518
MR-link 2	tyrosine	HMDB0000158	s-1-pyrroline-5-carboxylate	HMDB0001301	bioa_021	GCST90200381	6:111242119-112017012	-0.0088831026236576	0.1198979276955789	0.94093966709161
MR-link 2	tyrosine	HMDB0000158	s-1-pyrroline-5-carboxylate	HMDB0001301	bioa_021	GCST90200381	6:112114361-112614361	0.147242029847815	0.447486824532651	0.7421238240828455
MR-link 2	tyrosine	HMDB0000158	s-1-pyrroline-5-carboxylate	HMDB0001301	bioa_021	GCST90200381	7:27926305-28426305	-1.2726012908816875	0.7033603480920321	0.0704018895151119
MR-link 2	tyrosine	HMDB0000158	s-1-pyrroline-5-carboxylate	HMDB0001301	bioa_021	GCST90200381	10:64816186-65575478	1.2973823331455043	0.9762708526211548	0.1838755571800592
MR-link 2	tyrosine	HMDB0000158	s-1-pyrroline-5-carboxylate	HMDB0001301	bioa_021	GCST90200381	11:61310081-61810081	-1.067459597575524	0.517926372149379	0.039300582070298
MR-link 2	tyrosine	HMDB0000158	s-1-pyrroline-5-carboxylate	HMDB0001301	bioa_021	GCST90200381	12:46678393-47435518	0.7437034999264376	0.4440129493224701	0.0939422699354305
MR-link 2	tyrosine	HMDB0000158	s-1-pyrroline-5-carboxylate	HMDB0001301	bioa_021	GCST90200381	12:56615040-57115040	0.3154600995204764	0.3563953860040976	0.3760806929347741
MR-link 2	tyrosine	HMDB0000158	s-1-pyrroline-5-carboxylate	HMDB0001301	bioa_021	GCST90200381	12:57594049-58094049	0.7108200598816671	0.7862017121627988	0.3659322006606829
MR-link 2	tyrosine	HMDB0000158	s-1-pyrroline-5-carboxylate	HMDB0001301	bioa_021	GCST90200381	12:59727701-60227701	0.7535804780567672	0.5695918762631244	0.1858292908823998
MR-link 2	tyrosine	HMDB0000158	s-1-pyrroline-5-carboxylate	HMDB0001301	bioa_021	GCST90200381	12:120845172-121674861	0.6646994875306276	0.3983614189372091	0.0951998531104585
MR-link 2	tyrosine	HMDB0000158	s-1-pyrroline-5-carboxylate	HMDB0001301	bioa_021	GCST90200381	12:122092964-122592964	-0.2934189781331017	0.5109010827537795	0.5657535708923491
MR-link 2	tyrosine	HMDB0000158	s-1-pyrroline-5-carboxylate	HMDB0001301	bioa_021	GCST90200381	15:60649639-61149639	0.0200655079077056	0.8187705920780387	0.9804483005354836
MR-link 2	tyrosine	HMDB0000158	s-1-pyrroline-5-carboxylate	HMDB0001301	bioa_021	GCST90200381	16:71153235-72438683	-0.404564274233378	0.2087987638906149	0.0526745047659475
MR-link 2	alanine	HMDB0000161	isoleucine	HMDB0000172	bioa_001	M01125	1:206985954-207485954	-0.3691494264980487	0.3694825733825262	0.3177470542168863
MR-link 2	alanine	HMDB0000161	isoleucine	HMDB0000172	bioa_001	M01125	2:27143030-28594285	0.9106226609952686	0.3447086773917442	0.0082487026556142
MR-link 2	alanine	HMDB0000161	isoleucine	HMDB0000172	bioa_001	M01125	2:64958074-65458074	-0.1583639744715866	0.464773876461834	0.7333043061941316
MR-link 2	alanine	HMDB0000161	isoleucine	HMDB0000172	bioa_001	M01125	3:71155270-71655270	0.1983533492889408	0.759827096326989	0.7940534561803694
MR-link 2	alanine	HMDB0000161	isoleucine	HMDB0000172	bioa_001	M01125	4:88976422-89476422	-1.8446032820064824	0.8477110032548438	0.0295566596517726
MR-link 2	alanine	HMDB0000161	isoleucine	HMDB0000172	bioa_001	M01125	7:72732874-73232874	0.7642953786212054	0.5103456439934012	0.1342363193168719
MR-link 2	alanine	HMDB0000161	isoleucine	HMDB0000172	bioa_001	M01125	8:145568681-146068681	0.5162565108639094	0.5657411991356054	0.3614891386339802
MR-link 2	alanine	HMDB0000161	isoleucine	HMDB0000172	bioa_001	M01125	9:4040541-4540541	1.2545207366908702	0.6980288522481336	0.0722985811998756
MR-link 2	alanine	HMDB0000161	isoleucine	HMDB0000172	bioa_001	M01125	11:116336283-116836283	0.1754581268064544	0.5404227760478904	0.7454321529918682
MR-link 2	alanine	HMDB0000161	isoleucine	HMDB0000172	bioa_001	M01125	12:46636543-47713425	0.3420836521327078	0.2020553163953064	0.09045169770055
MR-link 2	alanine	HMDB0000161	isoleucine	HMDB0000172	bioa_001	M01125	12:56615040-57115040	-0.1560132967564143	0.3141839740489414	0.6194946461059159
MR-link 2	alanine	HMDB0000161	isoleucine	HMDB0000172	bioa_001	M01125	12:59727701-60227701	0.3674184331183825	0.4250907562679679	0.3874069707108085
MR-link 2	alanine	HMDB0000161	isoleucine	HMDB0000172	bioa_001	M01125	14:75116447-75616447	-0.0334513526636543	0.639378576207173	0.9582748819483244
MR-link 2	alanine	HMDB0000161	isoleucine	HMDB0000172	bioa_001	M01125	16:69621701-70931491	0.1689830514315917	0.2483688090804881	0.4962692818585807
MR-link 2	alanine	HMDB0000161	isoleucine	HMDB0000172	bioa_001	M01125	17:40568584-41068584	-0.7075988555625192	0.6392445937025486	0.2683243040687102
MR-link 2	alanine	HMDB0000161	isoleucine	HMDB0000172	bioa_001	M01125	22:18906543-19406543	0.1717017819195652	0.5611184003953037	0.7596052544916165
MR-link 2	spermidine	HMDB0001257	3-hydroxybutyrate (bhba)	HMDB0000011	bioa_033	M00542	1:247760300-248289451	0.0239789699691969	0.0897344724085642	0.7892987120551151
MR-link 2	n-acetylornithine	HMDB0003357	phenylalanine	HMDB0000159	bioa_023	met-d-Phe	2:72878681-74437061	0.0066091807504894	0.005985192952285	0.2694824281314939
MR-link 2	n-acetylornithine	HMDB0003357	phenylalanine	HMDB0000159	bioa_023	met-d-Phe	5:950573-1450573	0.0302023786484079	0.0767942966993527	0.6941057869736567
MR-link 2	n-acetylornithine	HMDB0003357	phenylalanine	HMDB0000159	bioa_023	met-d-Phe	14:23348952-23848952	-0.2873610835986218	0.1121439784726681	0.0103942568199633
MR-link 2	n-acetylornithine	HMDB0003357	phenylalanine	HMDB0000159	bioa_023	met-d-Phe	17:37301988-37801988	0.1717848785721994	0.1206137823075308	0.1543724383860406
MR-link 2	mannose	HMDB0000169	urate	HMDB0000289	GCST90200435	M01604	2:27176853-28662558	-0.2696076656489238	0.0907878542627605	0.0029814441001972
MR-link 2	creatinine	HMDB0000562	cysteinylglycine	HMDB0000078	bioa_026	GCST90200364	1:109627506-110127506	0.6889564206552049	0.8647313968589493	0.4256085454867578
MR-link 2	creatinine	HMDB0000562	cysteinylglycine	HMDB0000078	bioa_026	GCST90200364	2:73467567-73967567	1.0171479045900114	0.68385703551509	0.1369173220329035
MR-link 2	creatinine	HMDB0000562	cysteinylglycine	HMDB0000078	bioa_026	GCST90200364	2:121056440-121556440	-0.253386405227088	0.968280720148379	0.7935628208744593
MR-link 2	creatinine	HMDB0000562	cysteinylglycine	HMDB0000078	bioa_026	GCST90200364	2:211315692-211815692	-0.0370688482720717	0.3733155184362781	0.9209030191376384
MR-link 2	creatinine	HMDB0000562	cysteinylglycine	HMDB0000078	bioa_026	GCST90200364	2:217404869-217904869	0.328578264850409	0.5532534598918037	0.5525777476977678
MR-link 2	creatinine	HMDB0000562	cysteinylglycine	HMDB0000078	bioa_026	GCST90200364	4:77118847-77618847	0.1052931330569694	0.3571859733467213	0.768157984844501
MR-link 2	creatinine	HMDB0000562	cysteinylglycine	HMDB0000078	bioa_026	GCST90200364	5:39171736-39671736	0.734105869081066	0.6858673721923524	0.2844698476534572
MR-link 2	creatinine	HMDB0000562	cysteinylglycine	HMDB0000078	bioa_026	GCST90200364	5:67795622-68295622	-1.5896143292438274	0.5710557888192507	0.0053752486779543
MR-link 2	creatinine	HMDB0000562	cysteinylglycine	HMDB0000078	bioa_026	GCST90200364	5:176567143-177067143	0.2800175956141265	0.3698184759572858	0.4489445542701595
MR-link 2	creatinine	HMDB0000562	cysteinylglycine	HMDB0000078	bioa_026	GCST90200364	6:43564625-44064625	-0.2234847296093578	0.7663657056785873	0.7705800132116563
MR-link 2	creatinine	HMDB0000562	cysteinylglycine	HMDB0000078	bioa_026	GCST90200364	6:160442375-160942375	0.2267048060946601	0.3159976111365598	0.4731114690969665
MR-link 2	creatinine	HMDB0000562	cysteinylglycine	HMDB0000078	bioa_026	GCST90200364	7:77297198-77797198	0.7173105301207465	0.5929801735741771	0.2264054140994805
MR-link 2	creatinine	HMDB0000562	cysteinylglycine	HMDB0000078	bioa_026	GCST90200364	7:151157801-151657801	-1.154241810352589	0.535888192057734	0.0312491517918386
MR-link 2	creatinine	HMDB0000562	cysteinylglycine	HMDB0000078	bioa_026	GCST90200364	8:23501151-24001151	0.1358464066690361	0.6333556541553239	0.8301674852001252
MR-link 2	creatinine	HMDB0000562	cysteinylglycine	HMDB0000078	bioa_026	GCST90200364	11:30518678-31018678	-1.0576817311509372	0.591898149092855	0.0739484830771094
MR-link 2	creatinine	HMDB0000562	cysteinylglycine	HMDB0000078	bioa_026	GCST90200364	15:45399813-46200138	-0.2359887390013245	0.2393093615986194	0.3240721978467808
MR-link 2	creatinine	HMDB0000562	cysteinylglycine	HMDB0000078	bioa_026	GCST90200364	15:75279182-75779182	-0.1319061362376248	0.6528634308426154	0.839883527179619
MR-link 2	creatinine	HMDB0000562	cysteinylglycine	HMDB0000078	bioa_026	GCST90200364	15:75910951-76410951	0.1420248170653539	0.5193355838442706	0.7844888201928633
MR-link 2	creatinine	HMDB0000562	cysteinylglycine	HMDB0000078	bioa_026	GCST90200364	16:20117645-20617645	0.5652974159613685	0.6169190111949787	0.3594972217641976
MR-link 2	creatinine	HMDB0000562	cysteinylglycine	HMDB0000078	bioa_026	GCST90200364	17:37370347-37870347	-0.3723326098399799	0.4664711427156853	0.4247602291351295
MR-link 2	creatinine	HMDB0000562	cysteinylglycine	HMDB0000078	bioa_026	GCST90200364	17:58724447-59700441	1.2120775499586598	0.4949729849520808	0.0143342896524906
MR-link 2	creatinine	HMDB0000562	cysteinylglycine	HMDB0000078	bioa_026	GCST90200364	19:33119611-33619611	-0.0550584149236124	0.4542681714560797	0.903530684327756
MR-link 2	creatinine	HMDB0000562	cysteinylglycine	HMDB0000078	bioa_026	GCST90200364	22:40650077-41150077	0.1622497819966158	0.437929455284588	0.7110152179448843
MR-link 2	arginine	HMDB0000517	adenosine 5'-monophosphate (amp)	HMDB0000045	GCST90200372	GCST90200356	6:131644358-132148208	-0.1686284829922523	0.1293062866482305	0.1921990813804381
MR-link 2	arginine	HMDB0000517	adenosine 5'-monophosphate (amp)	HMDB0000045	GCST90200372	GCST90200356	10:99896895-100396895	0.1399634160773992	0.1797019085487252	0.4360596069074455
MR-link 2	n-stearoyl-sphingosine (d18:1/18:0)*	HMDB0004950	spermidine	HMDB0001257	GCST90200341	bioa_033	10:64645010-65401382	-0.1327388852231445	0.2281539925097782	0.5607046744602034
MR-link 2	n-stearoyl-sphingosine (d18:1/18:0)*	HMDB0004950	spermidine	HMDB0001257	GCST90200341	bioa_033	14:63982220-64482220	0.2914481287348481	0.1271781892186632	0.0219257427081646
MR-link 2	n-stearoyl-sphingosine (d18:1/18:0)*	HMDB0004950	spermidine	HMDB0001257	GCST90200341	bioa_033	18:55052269-55552269	-0.1329645772911337	0.1223048842001421	0.2769675524238136
MR-link 2	n-stearoyl-sphingosine (d18:1/18:0)*	HMDB0004950	spermidine	HMDB0001257	GCST90200341	bioa_033	19:8013648-8513648	0.0840531475569451	0.068607583795445	0.2205265816171341
MR-link 2	n-stearoyl-sphingosine (d18:1/18:0)*	HMDB0004950	spermidine	HMDB0001257	GCST90200341	bioa_033	22:46815755-47315755	-0.0507855533954517	0.173590684918108	0.7698590969570844
MR-link 2	biliverdin	HMDB0001008	4-acetamidobutanoate	HMDB0003681	M02137	M01558	2:234046650-234918570	-0.0157349192770594	0.0353283223058063	0.6560371644400702
MR-link 2	creatinine	HMDB0000562	cystathionine	HMDB0000099	M00513	GCST90200383	7:23845366-24345366	0.1701317729460159	0.2631938030161171	0.5180122257381385
MR-link 2	serine	HMDB0000187	7-methylxanthine	HMDB0001991	M32315	GCST90199754	1:119966025-120466025	-0.0273768839447536	0.073216379872385	0.7084657142501222
MR-link 2	serine	HMDB0000187	7-methylxanthine	HMDB0001991	M32315	GCST90199754	2:211323559-211823559	-0.1038152793920131	0.14127189921391	0.4624238493159186
MR-link 2	serine	HMDB0000187	7-methylxanthine	HMDB0001991	M32315	GCST90199754	7:55822010-56322010	-0.0954726267515145	0.1436452448833279	0.5062796598345478
MR-link 2	1-methylnicotinamide	HMDB0000699	retinol (vitamin a)	HMDB0000305	GCST90200406	GCST90200405	6:160317928-160817928	0.4761168531196142	0.1602681652380351	0.0029707228882384
MR-link 2	lactate	HMDB0000190	bilirubin (z,z)	HMDB0000054	met-d-Lactate	M27716	2:27348097-28101918	0.0371240685034836	0.6661271927036352	0.9555559432753248
MR-link 2	lactate	HMDB0000190	bilirubin (z,z)	HMDB0000054	met-d-Lactate	M27716	6:135171067-135671067	-0.4481392993713591	0.7633595326998817	0.5571621332304808
MR-link 2	lactate	HMDB0000190	bilirubin (z,z)	HMDB0000054	met-d-Lactate	M27716	8:106333124-106833124	1.0145752113842446	0.8911404222273638	0.2549062138335271
MR-link 2	lactate	HMDB0000190	bilirubin (z,z)	HMDB0000054	met-d-Lactate	M27716	9:4513176-5186407	-0.1191555444847083	0.3856877804633973	0.7573648775001308
MR-link 2	lactate	HMDB0000190	bilirubin (z,z)	HMDB0000054	met-d-Lactate	M27716	10:2727379-3389269	0.0148412800690301	0.3240448596182603	0.9634695960939872
MR-link 2	lactate	HMDB0000190	bilirubin (z,z)	HMDB0000054	met-d-Lactate	M27716	11:118839742-119339742	0.9516895632338236	0.6995310342617909	0.1736818834152595
MR-link 2	lactate	HMDB0000190	bilirubin (z,z)	HMDB0000054	met-d-Lactate	M27716	12:111162908-111662908	-0.0255146955022681	0.6990814810659134	0.9708857072839292
MR-link 2	lactate	HMDB0000190	bilirubin (z,z)	HMDB0000054	met-d-Lactate	M27716	12:111682800-113133476	0.5415014288979902	0.4349779675609347	0.2131707446269527
MR-link 2	glycine	HMDB0000123	serine	HMDB0000187	GCST90200707	GCST90200415	1:75967169-76467169	0.5348022169860209	0.1652343543044617	0.0012095076588474
MR-link 2	glycine	HMDB0000123	serine	HMDB0000187	GCST90200707	GCST90200415	2:211036896-212058697	0.4259500543752482	0.0351534175103944	8.596063930711531e-34
MR-link 2	glycine	HMDB0000123	serine	HMDB0000187	GCST90200707	GCST90200415	3:125659669-126159669	0.4349139057596545	0.2879230664504522	0.1309104752537494
MR-link 2	glycine	HMDB0000123	serine	HMDB0000187	GCST90200707	GCST90200415	9:6290540-6790540	0.7694657101793427	0.1097506548926484	2.3656111877591575e-12
MR-link 2	1-(1-enyl-stearoyl)-2-arachidonoyl-gpe (p-18:0/20:4)*	HMDB0005779	cystathionine	HMDB0000099	GCST90200058	GCST90200383	11:61307803-62000560	-0.0969085670437201	0.0587608469737527	0.0991060468362951
MR-link 2	1-(1-enyl-stearoyl)-2-arachidonoyl-gpe (p-18:0/20:4)*	HMDB0005779	cystathionine	HMDB0000099	GCST90200058	GCST90200383	19:45162079-45662079	0.1726222829776512	0.2233069817129108	0.4395065161381555
MR-link 2	1-(1-enyl-stearoyl)-2-arachidonoyl-gpe (p-18:0/20:4)*	HMDB0005779	cystathionine	HMDB0000099	GCST90200058	GCST90200383	19:55491205-55991205	-0.1996289016502369	0.2413948880828219	0.4082480286089957
MR-link 2	5-acetylamino-6-formylamino-3-methyluracil	HMDB0011105	creatine	HMDB0000064	GCST90200680	M27718	8:17743764-18765840	0.0147966730473123	0.0225760160324671	0.5122002115820933
MR-link 2	histidine	HMDB0000177	xanthine	HMDB0000292	met-d-His	M03147	1:168963261-169463261	-0.9202991309950692	0.8422163530597303	0.2745206785027129
MR-link 2	histidine	HMDB0000177	xanthine	HMDB0000292	met-d-His	M03147	2:27491237-27991237	0.4535066332517495	0.5275099370041867	0.3899478075182646
MR-link 2	histidine	HMDB0000177	xanthine	HMDB0000292	met-d-His	M03147	2:211290507-212074453	0.3243906864742873	0.296202912338346	0.2734449122572399
MR-link 2	histidine	HMDB0000177	xanthine	HMDB0000292	met-d-His	M03147	3:148408762-149190142	0.812958289308117	0.3437190354176108	0.0180211820883141
MR-link 2	histidine	HMDB0000177	xanthine	HMDB0000292	met-d-His	M03147	8:145389726-145889726	0.1757493756660723	0.7015464520421774	0.8021874900641454
MR-link 2	histidine	HMDB0000177	xanthine	HMDB0000292	met-d-His	M03147	12:46932531-47432531	0.2012982024496759	0.7145301612135972	0.7781573961328575
MR-link 2	histidine	HMDB0000177	xanthine	HMDB0000292	met-d-His	M03147	12:56610020-57110020	0.1334691033381165	0.5230164117617474	0.7985755491783342
MR-link 2	histidine	HMDB0000177	xanthine	HMDB0000292	met-d-His	M03147	12:95659569-96755187	0.0484162005129835	0.1682678206331658	0.7735511470611339
MR-link 2	histidine	HMDB0000177	xanthine	HMDB0000292	met-d-His	M03147	14:21241151-21765620	0.541020467440322	0.5232638357795417	0.3011668431626829
MR-link 2	histidine	HMDB0000177	xanthine	HMDB0000292	met-d-His	M03147	14:94599201-95099201	-0.4868250296724988	0.7250884157023478	0.5019651587497793
MR-link 2	histidine	HMDB0000177	xanthine	HMDB0000292	met-d-His	M03147	15:43028726-45092210	0.3829388655045354	0.6149246505193441	0.533454656439713
MR-link 2	histidine	HMDB0000177	xanthine	HMDB0000292	met-d-His	M03147	20:38915692-39415692	-0.4519485682100105	0.7141986869651071	0.5268609289503684
MR-link 2	tyrosine	HMDB0000158	myo-inositol	HMDB0000211	met-d-Tyr	GCST90200401	2:211293055-211793055	1.3362121607732895	0.816759746801158	0.1018413260149899
MR-link 2	tyrosine	HMDB0000158	myo-inositol	HMDB0000211	met-d-Tyr	GCST90200401	3:135701113-136607693	0.2890052411541135	0.456583596834898	0.5267510573162416
MR-link 2	tyrosine	HMDB0000158	myo-inositol	HMDB0000211	met-d-Tyr	GCST90200401	3:186140627-186640627	-1.1211190191071625	0.6548162293544921	0.0868759473284016
MR-link 2	tyrosine	HMDB0000158	myo-inositol	HMDB0000211	met-d-Tyr	GCST90200401	4:99789651-100289651	0.2226478638657082	0.4044617668766269	0.5819906140432793
MR-link 2	tyrosine	HMDB0000158	myo-inositol	HMDB0000211	met-d-Tyr	GCST90200401	4:124511762-125011762	-0.6009597436833705	0.9567438704639322	0.5299186337142736
MR-link 2	tyrosine	HMDB0000158	myo-inositol	HMDB0000211	met-d-Tyr	GCST90200401	5:89941256-90441256	-0.2711263720466732	0.6645298100231034	0.6832756529603223
MR-link 2	tyrosine	HMDB0000158	myo-inositol	HMDB0000211	met-d-Tyr	GCST90200401	6:43031486-43531486	-0.6442233444464824	0.6997394378834084	0.3572270453472675
MR-link 2	tyrosine	HMDB0000158	myo-inositol	HMDB0000211	met-d-Tyr	GCST90200401	6:110683901-112778738	-0.0572261936704576	0.0852323614227495	0.5019568813248866
MR-link 2	tyrosine	HMDB0000158	myo-inositol	HMDB0000211	met-d-Tyr	GCST90200401	7:25715759-26215759	0.3808379803246388	0.536224645544857	0.4775671276427958
MR-link 2	tyrosine	HMDB0000158	myo-inositol	HMDB0000211	met-d-Tyr	GCST90200401	7:27916442-28416442	0.3857602611460781	0.6722321059579082	0.5660694441806033
MR-link 2	tyrosine	HMDB0000158	myo-inositol	HMDB0000211	met-d-Tyr	GCST90200401	8:126236230-126736230	-0.8665807707316354	0.4587040467083697	0.0588658857446456
MR-link 2	tyrosine	HMDB0000158	myo-inositol	HMDB0000211	met-d-Tyr	GCST90200401	9:21884651-22384651	0.4154530680093816	0.8849813335365305	0.6387491620750467
MR-link 2	tyrosine	HMDB0000158	myo-inositol	HMDB0000211	met-d-Tyr	GCST90200401	10:64760672-65511176	-0.0239603334336098	0.4657074215492091	0.9589674795013652
MR-link 2	tyrosine	HMDB0000158	myo-inositol	HMDB0000211	met-d-Tyr	GCST90200401	11:8005408-8505408	-2.825495668317875	2.4737269490632947	0.2533700985036044
MR-link 2	tyrosine	HMDB0000158	myo-inositol	HMDB0000211	met-d-Tyr	GCST90200401	11:61320783-61820783	-0.0372225181311845	0.4672217623673915	0.9365014899696766
MR-link 2	tyrosine	HMDB0000158	myo-inositol	HMDB0000211	met-d-Tyr	GCST90200401	12:21081549-21581549	0.0575485417292377	0.3159611381609855	0.8554743981107747
MR-link 2	tyrosine	HMDB0000158	myo-inositol	HMDB0000211	met-d-Tyr	GCST90200401	12:46690648-47449549	-0.33931141848914	0.4789641303419072	0.4786797460011727
MR-link 2	tyrosine	HMDB0000158	myo-inositol	HMDB0000211	met-d-Tyr	GCST90200401	12:56615040-57115040	-0.0388023926403046	0.3137825094054353	0.9015843639425064
MR-link 2	tyrosine	HMDB0000158	myo-inositol	HMDB0000211	met-d-Tyr	GCST90200401	12:59740603-60240603	0.126827551109268	0.920807705318484	0.8904497696199972
MR-link 2	tyrosine	HMDB0000158	myo-inositol	HMDB0000211	met-d-Tyr	GCST90200401	12:121174574-121674574	0.2093164584062447	0.2591392424014155	0.4192417675848379
MR-link 2	tyrosine	HMDB0000158	myo-inositol	HMDB0000211	met-d-Tyr	GCST90200401	12:122076812-122576812	0.2666257276940473	0.6106316287558753	0.6623730032630607
MR-link 2	tyrosine	HMDB0000158	myo-inositol	HMDB0000211	met-d-Tyr	GCST90200401	14:102441854-102941854	-0.2493587343573994	1.4579462051691514	0.8641968355100884
MR-link 2	tyrosine	HMDB0000158	myo-inositol	HMDB0000211	met-d-Tyr	GCST90200401	16:70194094-72795019	-0.3334274559057885	0.1345776643619147	0.0132275301744085
MR-link 2	tyrosine	HMDB0000158	myo-inositol	HMDB0000211	met-d-Tyr	GCST90200401	16:79505446-80005446	0.9266208005784002	0.9251450392293016	0.3165391558741375
MR-link 2	tyrosine	HMDB0000158	myo-inositol	HMDB0000211	met-d-Tyr	GCST90200401	19:45175460-45675460	-0.028177736441777	0.8683073851777158	0.9741121222224592
MR-link 2	tyrosine	HMDB0000158	myo-inositol	HMDB0000211	met-d-Tyr	GCST90200401	20:42792364-43292364	-0.6916659679793029	1.158798202860564	0.5505860625420944
MR-link 2	tyrosine	HMDB0000158	myo-inositol	HMDB0000211	met-d-Tyr	GCST90200401	22:31926825-32426825	-1.1402294917915914	0.6256055131677825	0.068363781597406
MR-link 2	tyrosine	HMDB0000158	myo-inositol	HMDB0000211	met-d-Tyr	GCST90200401	22:44074855-44574855	-0.5686456676242735	0.9867349261023456	0.5644190459654217
MR-link 2	kynurenate	HMDB0000715	lactate	HMDB0000190	GCST90200454	M00527	1:241463402-241963402	0.1116053776867559	0.0811999151424147	0.169301433035715
MR-link 2	kynurenate	HMDB0000715	lactate	HMDB0000190	GCST90200454	M00527	4:170711647-171211647	0.1158405119209423	0.1333222940452167	0.3849150796024562
MR-link 2	kynurenate	HMDB0000715	lactate	HMDB0000190	GCST90200454	M00527	16:58517848-59017848	-0.0440317867107934	0.1801232559908109	0.8068794979493246
MR-link 2	2-aminobutyrate	HMDB0000452	tyrosine	HMDB0000158	M32348	bioa_021	2:64958074-65458074	-0.0165527821477609	0.0362393319373439	0.6478414787692546
MR-link 2	2-aminobutyrate	HMDB0000452	tyrosine	HMDB0000158	M32348	bioa_021	4:88993818-89493818	0.0099274724807207	0.0878284449563383	0.9100047549575376
MR-link 2	3-aminoisobutyrate	HMDB0002166	urate	HMDB0000289	GCST90200310	GCST90200307	3:66115384-66615384	0.4787473310362879	0.197072224485782	0.015128056255742
MR-link 2	3-aminoisobutyrate	HMDB0002166	urate	HMDB0000289	GCST90200310	GCST90200307	5:34511619-35593952	0.0415711605442824	0.0222638202953854	0.0618726899598168
MR-link 2	3-aminoisobutyrate	HMDB0002166	urate	HMDB0000289	GCST90200310	GCST90200307	5:35822024-36322024	-0.0151881239335441	0.1147496640408389	0.894700527618534
MR-link 2	3-aminoisobutyrate	HMDB0002166	urate	HMDB0000289	GCST90200310	GCST90200307	12:89320-602261	-0.0783870080838472	0.0795858933157518	0.3246555293409615
MR-link 2	5,6-dihydrothymine	HMDB0000079	phenylalanine	HMDB0000159	GCST90200339	bioa_016	22:50721854-51221854	0.0970781361119725	0.0596645148868145	0.1037229653563456
MR-link 2	eicosapentaenoate (epa; 20:5n3)	HMDB0001999	phenylalanine	HMDB0000159	GCST90200349	met-d-Phe	11:61319830-61819830	-0.0611486218367474	0.0250762752171041	0.0147481557429498
MR-link 2	bilirubin (z,z)	HMDB0000054	glycerol 3-phosphate	HMDB0000126	M27716	M15365	2:234140469-234918570	-0.0394625728905742	0.0368274527664451	0.283920787463103
MR-link 2	tryptophan	HMDB0000929	acetate	HMDB0000042	bioa_020	met-d-Acetate	2:27480940-27980940	-0.6727486551781068	0.2072443669232607	0.0011697252071689
MR-link 2	tryptophan	HMDB0000929	acetate	HMDB0000042	bioa_020	met-d-Acetate	4:156560755-157060755	-0.0060423190582747	0.0432754724441002	0.888956629890731
MR-link 2	tryptophan	HMDB0000929	acetate	HMDB0000042	bioa_020	met-d-Acetate	6:111336667-112095774	0.0352732979646921	0.0451389961975563	0.4345453057397888
MR-link 2	3-methyl-2-oxobutyrate	HMDB0000019	cystine	HMDB0000192	M21047	M31454	4:88976422-89476422	-0.2146623999800506	0.333802383219379	0.5201707074065247
MR-link 2	gluconate	HMDB0000625	arachidonate (20:4n6)	HMDB0001043	GCST90200373	GCST90200358	4:99521223-100894070	0.00051221270269	0.0793650746582993	0.9948505841900942
MR-link 2	1-methylxanthine	HMDB0010738	valine	HMDB0000883	GCST90199763	GCST90200442	8:18005709-18505709	0.0001648838374799	0.0561176887080322	0.9976556753852128
MR-link 2	1-methylxanthine	HMDB0010738	valine	HMDB0000883	GCST90199763	GCST90200442	15:74275585-74775585	-0.1507627805408866	0.1527944098186746	0.3237880086426041
MR-link 2	1-methylxanthine	HMDB0010738	valine	HMDB0000883	GCST90199763	GCST90200442	15:74777880-75599999	-0.1186948172691794	0.1352292802578694	0.3800901752635367
MR-link 2	tyrosine	HMDB0000158	tryptophan	HMDB0000929	M01299	bioa_020	1:154514715-155014715	0.2754561914001232	0.1278277992480989	0.031169619492681
MR-link 2	tyrosine	HMDB0000158	tryptophan	HMDB0000929	M01299	bioa_020	6:111242119-112061922	0.724723096632911	0.1428932769495225	3.9411427968215633e-07
MR-link 2	tyrosine	HMDB0000158	tryptophan	HMDB0000929	M01299	bioa_020	16:71357384-72149586	-0.1515387179976881	0.1017828575469058	0.1365286566204317
MR-link 2	5-methylthioadenosine (mta)	HMDB0001173	cytidine	HMDB0000089	GCST90200359	GCST90200429	2:211290507-211790507	0.368251317777737	0.190421986928175	0.0531291458338478
MR-link 2	5-methylthioadenosine (mta)	HMDB0001173	cytidine	HMDB0000089	GCST90200359	GCST90200429	6:149659491-150411114	0.0565915287023344	0.2020660720985245	0.7794280381465066
MR-link 2	5-methylthioadenosine (mta)	HMDB0001173	cytidine	HMDB0000089	GCST90200359	GCST90200429	6:160319068-160819068	0.2926054390616033	0.2229023384017248	0.1892817295148794
MR-link 2	5-methylthioadenosine (mta)	HMDB0001173	cytidine	HMDB0000089	GCST90200359	GCST90200429	16:16009596-16509596	0.7433497071466637	0.2949426181555571	0.0117248270265989
MR-link 2	glycohyocholate	HMDB0000138	1,7-dimethylurate	HMDB0011103	GCST90199935	M34400	10:45742470-46242470	-0.1761680269616558	0.202513714319748	0.3843514205858769
MR-link 2	glycohyocholate	HMDB0000138	1,7-dimethylurate	HMDB0011103	GCST90199935	M34400	17:28409010-28909010	-0.127820447231193	0.1767839780349075	0.4696603148182733
MR-link 2	mannose	HMDB0000169	theobromine	HMDB0002825	M00584	GCST90199644	2:27182547-28770083	0.0396727416929156	0.0609256380584019	0.5149389365961157
MR-link 2	dihydroorotate	HMDB03349	phenylpyruvate	HMDB0000205	GCST90200444	GCST90200365	5:53379047-53879047	-0.2050310599177597	0.1516281159224193	0.1763123528243825
MR-link 2	dihydroorotate	HMDB03349	phenylpyruvate	HMDB0000205	GCST90200444	GCST90200365	10:104381189-105206827	0.1767694971329813	0.1393460631098151	0.2045963601189081
MR-link 2	dihydroorotate	HMDB03349	phenylpyruvate	HMDB0000205	GCST90200444	GCST90200365	10:125910495-126410495	-0.0906205498791117	0.1325964733376037	0.4943344916170644
MR-link 2	dihydroorotate	HMDB03349	phenylpyruvate	HMDB0000205	GCST90200444	GCST90200365	11:122683181-123183181	-0.1415270364652458	0.230844015890433	0.5398200434201259
MR-link 2	dihydroorotate	HMDB03349	phenylpyruvate	HMDB0000205	GCST90200444	GCST90200365	15:77921365-78954732	-0.0190818910159039	0.0499529649575407	0.7024634671962336
MR-link 2	citrulline	HMDB0000904	alanine	HMDB0000161	M02132	met-d-Ala	10:97115163-97871266	0.0360617930270138	0.0426687478926809	0.3980231599311807
MR-link 2	urate	HMDB0000289	tyrosine	HMDB0000158	GCST90200307	GCST90200427	2:207223753-207723753	2.32789704444126e-13	1.7260313691066586e-07	0.9999989238937692
MR-link 2	urate	HMDB0000289	tyrosine	HMDB0000158	GCST90200307	GCST90200427	4:9672167-10439135	0.0346503325083798	0.0585515397871218	0.55398988465
MR-link 2	urate	HMDB0000289	tyrosine	HMDB0000158	GCST90200307	GCST90200427	4:88802323-89302323	0.2462769025727066	0.2154207345098266	0.2529403036338469
MR-link 2	urate	HMDB0000289	tyrosine	HMDB0000158	GCST90200307	GCST90200427	11:64114866-64614866	0.2276379511520495	0.2196701049813633	0.3000753242355414
MR-link 2	urate	HMDB0000289	tyrosine	HMDB0000158	GCST90200307	GCST90200427	12:114208961-114708961	0.3243809831301103	0.4115429409924745	0.4305756974676729
MR-link 2	sphinganine-1-phosphate	HMDB0001383	inositol 1-phosphate (i1p)	HMDB0000213	GCST90199845	M01481	17:74160792-74669333	0.4762508459859804	0.3726750806155844	0.2012758309631705
MR-link 2	ornithine	HMDB0000214	methionine sulfoxide	HMDB0002005	bioa_014	GCST90199625	2:219037276-219805573	-0.0456828659910494	0.3019830382350156	0.8797577919128639
MR-link 2	ornithine	HMDB0000214	methionine sulfoxide	HMDB0002005	bioa_014	GCST90199625	4:144415809-145209327	0.5695805541983395	0.4845807368280276	0.2398311287436182
MR-link 2	ornithine	HMDB0000214	methionine sulfoxide	HMDB0002005	bioa_014	GCST90199625	6:131638147-132138147	0.0981025012796895	0.201594433205267	0.6265184422418598
MR-link 2	ornithine	HMDB0000214	methionine sulfoxide	HMDB0002005	bioa_014	GCST90199625	10:97138162-97638162	0.1777446030993453	0.3096037816052994	0.5658977902597949
MR-link 2	ornithine	HMDB0000214	methionine sulfoxide	HMDB0002005	bioa_014	GCST90199625	12:46964292-47464292	0.2742919207541932	0.3377114381234283	0.4166723085119524
MR-link 2	ornithine	HMDB0000214	methionine sulfoxide	HMDB0002005	bioa_014	GCST90199625	12:132819894-133319894	0.0162440455152391	0.3702550620707117	0.9650059707657068
MR-link 2	ornithine	HMDB0000214	methionine sulfoxide	HMDB0002005	bioa_014	GCST90199625	19:12789284-13289284	-0.1125652312624076	0.2286618697038664	0.6225227581536992
MR-link 2	glycohyocholate	HMDB0000138	methionine	HMDB0000696	GCST90199935	bioa_013	10:45742470-46242470	-0.1346390140632181	0.108936946066748	0.2164826247363568
MR-link 2	glycohyocholate	HMDB0000138	methionine	HMDB0000696	GCST90199935	bioa_013	17:28409010-28909010	-0.0147444313415518	0.1400758626781763	0.916169241198336
MR-link 2	4-methyl-2-oxopentanoate	HMDB0000695	taurocholate	HMDB0000036	GCST90199655	M18497	4:88953670-89453670	0.0066067941964327	0.2863875423443141	0.9815948993340664
MR-link 2	alpha-ketoglutaramate*	HMDB0001552	choline phosphate	HMDB0001565	GCST90199885	GCST90200363	3:99879368-100379368	0.1286605205081421	0.083966273596843	0.1254513602421257
MR-link 2	eicosapentaenoate (epa; 20:5n3)	HMDB0001999	docosahexaenoate (dha; 22:6n3)	HMDB0002183	GCST90200349	GCST90199651	11:61319830-61819830	0.6644112661461881	0.0813637150524814	3.1894012949380293e-16
MR-link 2	valine	HMDB0000883	1,7-dimethylurate	HMDB0011103	bioa_022	GCST90199756	2:64958074-65458074	-0.3953271729108898	0.2396161200007844	0.0989765928280183
MR-link 2	valine	HMDB0000883	1,7-dimethylurate	HMDB0011103	bioa_022	GCST90199756	2:211173777-211673777	-0.0467264345668297	0.7790401423405947	0.9521719656521404
MR-link 2	valine	HMDB0000883	1,7-dimethylurate	HMDB0011103	bioa_022	GCST90199756	4:88972827-89472827	0.0978907966777424	0.1293656875859636	0.4492306298160681
MR-link 2	valine	HMDB0000883	1,7-dimethylurate	HMDB0011103	bioa_022	GCST90199756	11:116381707-116882500	-0.2978897131249066	0.3466679610393322	0.3901783109937622
MR-link 2	valine	HMDB0000883	1,7-dimethylurate	HMDB0011103	bioa_022	GCST90199756	12:56615040-57115040	0.6530648710338801	0.5459291808832917	0.2316010948756987
MR-link 2	valine	HMDB0000883	1,7-dimethylurate	HMDB0011103	bioa_022	GCST90199756	16:70059237-70559237	-0.0901758775565873	0.3305675341018074	0.785013809958591
MR-link 2	valine	HMDB0000883	1,7-dimethylurate	HMDB0011103	bioa_022	GCST90199756	17:6883609-7383609	-0.1369555108283483	0.4057135926410906	0.7356895316320589
MR-link 2	valine	HMDB0000883	1,7-dimethylurate	HMDB0011103	bioa_022	GCST90199756	17:40470632-40970632	-0.6141768067510709	0.7453744854268098	0.4099485297499882
MR-link 2	valine	HMDB0000883	1,7-dimethylurate	HMDB0011103	bioa_022	GCST90199756	19:49114511-49614511	-0.906658538989078	0.6618338571815554	0.1707122996620672
MR-link 2	sulfate*	HMDB01448	isoleucine	HMDB0000172	GCST90199896	bioa_010	7:122557611-123057611	0.0315851642213092	0.0837625436882456	0.7061142934748994
MR-link 2	3-methyl-2-oxobutyrate	HMDB0000019	isoleucine	HMDB0000172	M21047	met-d-Ile	4:88976422-89476422	0.7164118234563941	0.1356119447239873	1.2721892186238772e-07
MR-link 2	glutamine	HMDB0000641	phenylethylamine	HMDB0012275	met-d-Gln	bioa_015	1:213912734-214412734	0.5057232936716208	0.4657401893016348	0.2775460174666407
MR-link 2	glutamine	HMDB0000641	phenylethylamine	HMDB0012275	met-d-Gln	bioa_015	2:26939063-28767861	0.2611316629965837	0.2226385775946805	0.2408379355512598
MR-link 2	glutamine	HMDB0000641	phenylethylamine	HMDB0012275	met-d-Gln	bioa_015	2:190998205-192033792	0.2368660782228335	0.2422691210571975	0.3282236232243992
MR-link 2	glutamine	HMDB0000641	phenylethylamine	HMDB0012275	met-d-Gln	bioa_015	2:211168890-211668890	-0.5542237668694427	0.5838660342031484	0.3425031143456136
MR-link 2	glutamine	HMDB0000641	phenylethylamine	HMDB0012275	met-d-Gln	bioa_015	3:38941335-39441335	0.9616335816658752	0.8899677691885995	0.279907881257265
MR-link 2	glutamine	HMDB0000641	phenylethylamine	HMDB0012275	met-d-Gln	bioa_015	3:52085887-52937605	-1.6990655237886725	0.8927592386564223	0.0570194003075155
MR-link 2	glutamine	HMDB0000641	phenylethylamine	HMDB0012275	met-d-Gln	bioa_015	3:121763465-122263465	-0.160181310421534	0.7398761895445931	0.8286000104568672
MR-link 2	glutamine	HMDB0000641	phenylethylamine	HMDB0012275	met-d-Gln	bioa_015	3:159689586-160441236	-0.017975044644632	0.3889140606112469	0.9631360561001092
MR-link 2	glutamine	HMDB0000641	phenylethylamine	HMDB0012275	met-d-Gln	bioa_015	4:17991903-18491903	0.1270383557157732	0.6299366586333834	0.840175921389482
MR-link 2	glutamine	HMDB0000641	phenylethylamine	HMDB0012275	met-d-Gln	bioa_015	5:55611894-56111894	0.6371911722101806	2.005429445518505	0.7506874549653487
MR-link 2	glutamine	HMDB0000641	phenylethylamine	HMDB0012275	met-d-Gln	bioa_015	5:127968645-128468645	0.0		1.0
MR-link 2	glutamine	HMDB0000641	phenylethylamine	HMDB0012275	met-d-Gln	bioa_015	6:20425792-20925792	0.0709116776600106	0.7830813071360562	0.9278464435469216
MR-link 2	glutamine	HMDB0000641	phenylethylamine	HMDB0012275	met-d-Gln	bioa_015	6:56020405-56520405	1.0834396631632626	0.796090067472529	0.1735291392899873
MR-link 2	glutamine	HMDB0000641	phenylethylamine	HMDB0012275	met-d-Gln	bioa_015	6:126492728-127693092	0.3546003916953877	0.4438551791345784	0.4243425340323972
MR-link 2	glutamine	HMDB0000641	phenylethylamine	HMDB0012275	met-d-Gln	bioa_015	6:131635614-132135614	-0.8286120643207944	0.6650896138745385	0.2128138551080445
MR-link 2	glutamine	HMDB0000641	phenylethylamine	HMDB0012275	met-d-Gln	bioa_015	7:72772933-73272933	-0.3592158943208684	0.4252369048682651	0.3982543514007554
MR-link 2	glutamine	HMDB0000641	phenylethylamine	HMDB0012275	met-d-Gln	bioa_015	8:17124777-17669461	-0.0421159743416723	0.3562103130141008	0.905882686322095
MR-link 2	glutamine	HMDB0000641	phenylethylamine	HMDB0012275	met-d-Gln	bioa_015	8:126231747-126731747	-1.0443205432296685	0.6199448610501941	0.0920777834596526
MR-link 2	glutamine	HMDB0000641	phenylethylamine	HMDB0012275	met-d-Gln	bioa_015	9:4040541-4540541	0.064569546698665	0.6162118451311231	0.9165466851313696
MR-link 2	glutamine	HMDB0000641	phenylethylamine	HMDB0012275	met-d-Gln	bioa_015	9:21884172-22384172	0.5100962077962417	0.5684411474199274	0.369526981173055
MR-link 2	glutamine	HMDB0000641	phenylethylamine	HMDB0012275	met-d-Gln	bioa_015	10:22676227-23176227	-0.0102652766495915	0.7614933806621005	0.9892444794674504
MR-link 2	glutamine	HMDB0000641	phenylethylamine	HMDB0012275	met-d-Gln	bioa_015	10:98828483-99609412	-0.2469753917659765	0.2019081490784214	0.2212516524138271
MR-link 2	glutamine	HMDB0000641	phenylethylamine	HMDB0012275	met-d-Gln	bioa_015	10:114535278-115035278	-0.3253600970773922	1.272594466688105	0.7982081682074468
MR-link 2	glutamine	HMDB0000641	phenylethylamine	HMDB0012275	met-d-Gln	bioa_015	11:8005408-8505408	0.4211634578036275	0.3614283149059814	0.2439076078120299
MR-link 2	glutamine	HMDB0000641	phenylethylamine	HMDB0012275	met-d-Gln	bioa_015	11:18148958-18648958	0.5188342289184493	0.7326894680458044	0.4788689076258612
MR-link 2	glutamine	HMDB0000641	phenylethylamine	HMDB0012275	met-d-Gln	bioa_015	11:73860169-74360169	-0.104529774570962	0.5167801643412753	0.8397046674027452
MR-link 2	glutamine	HMDB0000641	phenylethylamine	HMDB0012275	met-d-Gln	bioa_015	12:4051876-4551876	0.0451749546596185	0.7136900494496685	0.94952942935654
MR-link 2	glutamine	HMDB0000641	phenylethylamine	HMDB0012275	met-d-Gln	bioa_015	12:46377388-47736079	-0.3818474912719906	0.2311534596506533	0.0985504474064401
MR-link 2	glutamine	HMDB0000641	phenylethylamine	HMDB0012275	met-d-Gln	bioa_015	12:55949170-57674145	-0.0496467797028631	0.0862245596748683	0.5647607361404477
MR-link 2	glutamine	HMDB0000641	phenylethylamine	HMDB0012275	met-d-Gln	bioa_015	12:57753270-58582050	0.0289531959951173	0.300629778361728	0.9232755789765296
MR-link 2	glutamine	HMDB0000641	phenylethylamine	HMDB0012275	met-d-Gln	bioa_015	12:59330993-60240767	-0.3243060943799687	0.2658529461935906	0.222514073162567
MR-link 2	glutamine	HMDB0000641	phenylethylamine	HMDB0012275	met-d-Gln	bioa_015	12:121134495-121634495	-0.1275805553131742	0.6640164541901239	0.8476367499081048
MR-link 2	glutamine	HMDB0000641	phenylethylamine	HMDB0012275	met-d-Gln	bioa_015	14:21242229-21782312	0.2507687125352072	0.3146368809336176	0.4254452751849816
MR-link 2	glutamine	HMDB0000641	phenylethylamine	HMDB0012275	met-d-Gln	bioa_015	14:74940531-75440531	-0.3754885213971691	0.620394661147403	0.5450186242074908
MR-link 2	glutamine	HMDB0000641	phenylethylamine	HMDB0012275	met-d-Gln	bioa_015	14:94594947-95094947	0.0185788042948409	0.7430408871519364	0.9800519770797248
MR-link 2	glutamine	HMDB0000641	phenylethylamine	HMDB0012275	met-d-Gln	bioa_015	14:100545139-101045139	0.2373490416363688	0.5818138511981739	0.6833128049543538
MR-link 2	glutamine	HMDB0000641	phenylethylamine	HMDB0012275	met-d-Gln	bioa_015	16:70118909-70618909	-1.0552937447716826	0.6527532837558514	0.1059471859859962
MR-link 2	glutamine	HMDB0000641	phenylethylamine	HMDB0012275	met-d-Gln	bioa_015	17:6935779-7435779	-0.5186319528699409	1.1034443063086226	0.6383465169744098
MR-link 2	glutamine	HMDB0000641	phenylethylamine	HMDB0012275	met-d-Gln	bioa_015	17:25345818-25845818	-0.3750331448978106	0.568573981881777	0.5095085825973233
MR-link 2	glutamine	HMDB0000641	phenylethylamine	HMDB0012275	met-d-Gln	bioa_015	18:31306350-31806350	0.374134769735256	0.7279675894800709	0.6072909564378024
MR-link 2	glutamine	HMDB0000641	phenylethylamine	HMDB0012275	met-d-Gln	bioa_015	20:55862882-56362882	-0.0080704457784229	0.7654043946540081	0.9915872383067744
MR-link 2	glutamine	HMDB0000641	phenylethylamine	HMDB0012275	met-d-Gln	bioa_015	22:44074730-44574730	0.5894375074388876	0.7703185107891961	0.4441603564580269
MR-link 2	dehydroepiandrosterone sulfate (dhea-s)	HMDB0001032	sphingosine 1-phosphate	HMDB0000277	GCST90199673	GCST90199657	5:77737524-78237524	0.5634792625166525	0.786420421318011	0.4736755794868951
MR-link 2	dehydroepiandrosterone sulfate (dhea-s)	HMDB0001032	sphingosine 1-phosphate	HMDB0000277	GCST90199673	GCST90199657	7:98825038-100067196	0.0989865717747804	0.0894854976299766	0.2686510162502114
MR-link 2	dehydroepiandrosterone sulfate (dhea-s)	HMDB0001032	sphingosine 1-phosphate	HMDB0000277	GCST90199673	GCST90199657	13:22064146-22564146	0.230056428939517	0.2512363985025823	0.359825812763455
MR-link 2	dehydroepiandrosterone sulfate (dhea-s)	HMDB0001032	sphingosine 1-phosphate	HMDB0000277	GCST90199673	GCST90199657	16:81331584-81831584	0.1657691098608061	0.1634236486192384	0.3104148048861808
MR-link 2	glycerol 3-phosphate	HMDB0000126	glycohyocholate	HMDB0000138	GCST90199638	GCST90199935	1:20921386-22251981	0.1328620871547453	0.050755894783655	0.0088532867352386
MR-link 2	glycerol 3-phosphate	HMDB0000126	glycohyocholate	HMDB0000138	GCST90199638	GCST90199935	20:5231344-5731344	-0.1444222759968516	0.1400376912910505	0.3023954550099437
MR-link 2	beta-citrylglutamate	HMDB0241915	1-methylxanthine	HMDB0010738	GCST90199911	M34389	3:183486882-183986882	-0.0280272225952091	0.1619984702693681	0.862644211391128
MR-link 2	beta-citrylglutamate	HMDB0241915	1-methylxanthine	HMDB0010738	GCST90199911	M34389	11:88203934-92094388	0.0010898608179794	0.0380852297287001	0.9771705604038418
MR-link 2	phenylalanine	HMDB0000159	glycochenodeoxycholate	HMDB0000637	M00064	M32346	12:103007876-103507876	0.3361203089766642	0.1813121667305436	0.0637647677369851
MR-link 2	alpha-tocopherol	HMDB0001893	docosahexaenoate (dha; 22:6n3)	HMDB0002183	GCST90200302	M19323	1:62651807-63403953	0.2281135346222059	0.2747578901712011	0.4064060995788757
MR-link 2	paraxanthine	HMDB0001860	glucuronate	HMDB0000127	GCST90199654	GCST90199641	19:41091229-41591229	0.0992114740330428	0.1701569993371156	0.5598539621899912
MR-link 2	adenosine	HMDB0000050	alpha-tocopherol	HMDB0001893	M00555	GCST90200302	1:109564880-110064880	0.3987048097847062	0.1708609245191608	0.019621659858194
MR-link 2	adenosine	HMDB0000050	alpha-tocopherol	HMDB0001893	M00555	GCST90200302	6:96128415-96628415	0.3942485835490493	0.2623449534571614	0.132893981295082
MR-link 2	tyrosine	HMDB0000158	alanine	HMDB0000161	met-d-Tyr	M32339	3:135701113-136607693	-0.1498366648929648	0.5437949798510917	0.782902252106131
MR-link 2	tyrosine	HMDB0000158	alanine	HMDB0000161	met-d-Tyr	M32339	3:186140627-186640627	-0.0496151544308546	0.6772914024664516	0.9416029972839356
MR-link 2	tyrosine	HMDB0000158	alanine	HMDB0000161	met-d-Tyr	M32339	4:99789651-100289651	-0.0496614949445808	0.4465118039430119	0.9114410894109204
MR-link 2	tyrosine	HMDB0000158	alanine	HMDB0000161	met-d-Tyr	M32339	5:89941256-90441256	-0.1813200350289273	0.8498529237892657	0.8310503850900676
MR-link 2	tyrosine	HMDB0000158	alanine	HMDB0000161	met-d-Tyr	M32339	6:43031486-43531486	0.1315665475524458	0.7046662551781122	0.8518898944499795
MR-link 2	tyrosine	HMDB0000158	alanine	HMDB0000161	met-d-Tyr	M32339	6:110683901-112778738	-0.1531278604452352	0.1089837300376008	0.1600056725175983
MR-link 2	tyrosine	HMDB0000158	alanine	HMDB0000161	met-d-Tyr	M32339	7:27916442-28416442	-0.6973969509154132	0.6454263627027141	0.2799100942744819
MR-link 2	tyrosine	HMDB0000158	alanine	HMDB0000161	met-d-Tyr	M32339	8:126236230-126736230	0.5498168744876322	0.5776166656024144	0.3411621263696911
MR-link 2	tyrosine	HMDB0000158	alanine	HMDB0000161	met-d-Tyr	M32339	9:21884651-22384651	0.5858959617662811	0.9980240845215566	0.5571661409852533
MR-link 2	tyrosine	HMDB0000158	alanine	HMDB0000161	met-d-Tyr	M32339	10:64760672-65511176	-0.640101164996167	0.7962244680528768	0.4214428953280253
MR-link 2	tyrosine	HMDB0000158	alanine	HMDB0000161	met-d-Tyr	M32339	11:61320783-61820783	0.1153737009871409	0.6643608244377266	0.8621317284988556
MR-link 2	tyrosine	HMDB0000158	alanine	HMDB0000161	met-d-Tyr	M32339	12:21081549-21581549	0.4373406487323581	0.3388775405917122	0.1968574712703053
MR-link 2	tyrosine	HMDB0000158	alanine	HMDB0000161	met-d-Tyr	M32339	12:46690648-47449549	2.450453366254384	0.7760367043279861	0.0015904563791437
MR-link 2	tyrosine	HMDB0000158	alanine	HMDB0000161	met-d-Tyr	M32339	12:56615040-57115040	0.6684609570909519	0.3344386499889958	0.0456348581252923
MR-link 2	tyrosine	HMDB0000158	alanine	HMDB0000161	met-d-Tyr	M32339	12:59740603-60240603	1.627505320760226	1.016952693794602	0.1095154932842156
MR-link 2	tyrosine	HMDB0000158	alanine	HMDB0000161	met-d-Tyr	M32339	12:121174574-121674574	0.3475745570197717	0.3001151986108643	0.2468080767674306
MR-link 2	tyrosine	HMDB0000158	alanine	HMDB0000161	met-d-Tyr	M32339	12:122076812-122576812	0.322692310840819	0.5628092288894992	0.5664009542171204
MR-link 2	tyrosine	HMDB0000158	alanine	HMDB0000161	met-d-Tyr	M32339	14:102441854-102941854	-0.542887375241466	0.7138108055332734	0.4469270933613747
MR-link 2	tyrosine	HMDB0000158	alanine	HMDB0000161	met-d-Tyr	M32339	16:70194094-72795019	-0.1896484070601462	0.1517365680423348	0.2113532456019325
MR-link 2	tyrosine	HMDB0000158	alanine	HMDB0000161	met-d-Tyr	M32339	16:79505446-80005446	-0.6216773720055063	0.7507446961778187	0.4076246641971793
MR-link 2	tyrosine	HMDB0000158	alanine	HMDB0000161	met-d-Tyr	M32339	20:42792364-43292364	0.0701566041567544	0.8725397799551535	0.9359151110272884
MR-link 2	4-acetamidobutanoate	HMDB0003681	asparagine	HMDB0000168	GCST90200311	bioa_003	8:18005709-18505709	0.0371118465136316	0.0334335032323209	0.266990546732433
MR-link 2	uridine	HMDB0000296	n-acetylornithine	HMDB0003357	M00606	bioa_023	1:20665172-21165172	0.0961934878062767	0.1128425018025165	0.393959968026737
MR-link 2	uridine	HMDB0000296	n-acetylornithine	HMDB0003357	M00606	bioa_023	7:47852911-48352911	-0.1453427162736792	0.1108395929320284	0.1897602124914583
MR-link 2	uridine	HMDB0000296	n-acetylornithine	HMDB0003357	M00606	bioa_023	22:50721752-51221752	0.09007057543489	0.0650522984036022	0.1661787476700015
MR-link 2	glycine	HMDB0000123	4-methyl-2-oxopentanoate	HMDB0000695	met-d-Gly	M22116	1:11606378-12106378	-0.8328440100302298	0.7634213710405423	0.2753009566412602
MR-link 2	glycine	HMDB0000123	4-methyl-2-oxopentanoate	HMDB0000695	met-d-Gly	M22116	1:75982013-76482013	-0.4322666087850941	0.3907337722281552	0.2685990875263787
MR-link 2	glycine	HMDB0000123	4-methyl-2-oxopentanoate	HMDB0000695	met-d-Gly	M22116	1:120004506-120504506	0.877049889110423	0.7788137512299264	0.2601081284386957
MR-link 2	glycine	HMDB0000123	4-methyl-2-oxopentanoate	HMDB0000695	met-d-Gly	M22116	1:151589838-152089838	0.1846101704363791	0.8521246502803617	0.8284835267490732
MR-link 2	glycine	HMDB0000123	4-methyl-2-oxopentanoate	HMDB0000695	met-d-Gly	M22116	2:165276338-165776338	-0.2676065617766388	0.6233272099442341	0.6676906861583747
MR-link 2	glycine	HMDB0000123	4-methyl-2-oxopentanoate	HMDB0000695	met-d-Gly	M22116	2:208538752-212979649	0.0203304686386034	0.0343241703168924	0.553644594516469
MR-link 2	glycine	HMDB0000123	4-methyl-2-oxopentanoate	HMDB0000695	met-d-Gly	M22116	2:226790540-227290540	-1.7777838882882402	0.7234911634822441	0.0140013177428394
MR-link 2	glycine	HMDB0000123	4-methyl-2-oxopentanoate	HMDB0000695	met-d-Gly	M22116	3:12110357-12610357	-0.0149090364295519	0.6772636188345065	0.9824370762774558
MR-link 2	glycine	HMDB0000123	4-methyl-2-oxopentanoate	HMDB0000695	met-d-Gly	M22116	3:48534270-49826414	-0.5107530052285516	0.5412974994672357	0.3453885563262762
MR-link 2	glycine	HMDB0000123	4-methyl-2-oxopentanoate	HMDB0000695	met-d-Gly	M22116	3:125116791-126249375	-0.2853986783992861	0.1652585054083181	0.0841706634223929
MR-link 2	glycine	HMDB0000123	4-methyl-2-oxopentanoate	HMDB0000695	met-d-Gly	M22116	4:89427537-89927537	0.707451701590039	0.8814219706564411	0.4221912566780367
MR-link 2	glycine	HMDB0000123	4-methyl-2-oxopentanoate	HMDB0000695	met-d-Gly	M22116	4:102676923-103438709	-2.013602415394081	0.7587444244586784	0.0079576544090622
MR-link 2	glycine	HMDB0000123	4-methyl-2-oxopentanoate	HMDB0000695	met-d-Gly	M22116	5:90005685-90505685	0.8659778944075442	0.6575050317888893	0.1878163127636151
MR-link 2	glycine	HMDB0000123	4-methyl-2-oxopentanoate	HMDB0000695	met-d-Gly	M22116	6:131620261-132120261	0.5375227064083968	1.7935361402418086	0.764406030429771
MR-link 2	glycine	HMDB0000123	4-methyl-2-oxopentanoate	HMDB0000695	met-d-Gly	M22116	6:160518860-161018860	0.4084477791118825	1.0432599335925772	0.6954195316343541
MR-link 2	glycine	HMDB0000123	4-methyl-2-oxopentanoate	HMDB0000695	met-d-Gly	M22116	7:55560073-56715237	-0.2950637780308995	0.2444006258756627	0.2273183595880334
MR-link 2	glycine	HMDB0000123	4-methyl-2-oxopentanoate	HMDB0000695	met-d-Gly	M22116	8:8915380-9434231	-0.3765940594023405	0.2214300003338367	0.0889924985959255
MR-link 2	glycine	HMDB0000123	4-methyl-2-oxopentanoate	HMDB0000695	met-d-Gly	M22116	8:116710729-117210729	1.7363358546083834	0.837478436883922	0.038145278113784
MR-link 2	glycine	HMDB0000123	4-methyl-2-oxopentanoate	HMDB0000695	met-d-Gly	M22116	8:126212070-126756694	-0.0312397468018132	0.3688612394421068	0.9325059313560352
MR-link 2	glycine	HMDB0000123	4-methyl-2-oxopentanoate	HMDB0000695	met-d-Gly	M22116	9:5668443-7086536	-0.2510415402555929	0.1989186134973321	0.2069374806287866
MR-link 2	glycine	HMDB0000123	4-methyl-2-oxopentanoate	HMDB0000695	met-d-Gly	M22116	12:115016-615016	-0.0285468854485156	0.7792219503451688	0.9707759449129104
MR-link 2	glycine	HMDB0000123	4-methyl-2-oxopentanoate	HMDB0000695	met-d-Gly	M22116	12:21136493-21636493	-1.374004957954206	0.783268892650175	0.0793974096089012
MR-link 2	glycine	HMDB0000123	4-methyl-2-oxopentanoate	HMDB0000695	met-d-Gly	M22116	12:46468358-47667420	-0.0824747455136783	0.3779150554290137	0.8272450814585659
MR-link 2	glycine	HMDB0000123	4-methyl-2-oxopentanoate	HMDB0000695	met-d-Gly	M22116	12:56615338-57115338	0.2912532308192354	0.4156818960281258	0.4835128915598204
MR-link 2	glycine	HMDB0000123	4-methyl-2-oxopentanoate	HMDB0000695	met-d-Gly	M22116	12:57516305-58016305	-0.0809599700838069	0.5862005535884272	0.8901537366218694
MR-link 2	glycine	HMDB0000123	4-methyl-2-oxopentanoate	HMDB0000695	met-d-Gly	M22116	12:59343804-59843804	-1.2314738129599896	0.81356689671617	0.1301089309871434
MR-link 2	glycine	HMDB0000123	4-methyl-2-oxopentanoate	HMDB0000695	met-d-Gly	M22116	14:100551720-101051720	-0.7034912597795462	1.0949885615691153	0.5205716432504277
MR-link 2	glycine	HMDB0000123	4-methyl-2-oxopentanoate	HMDB0000695	met-d-Gly	M22116	15:42451374-42951374	0.1975786622588999	0.6570001001687773	0.7636215254792249
MR-link 2	glycine	HMDB0000123	4-methyl-2-oxopentanoate	HMDB0000695	met-d-Gly	M22116	15:43028726-44613739	-0.1069864945527341	0.6205524440421376	0.8631189510316327
MR-link 2	glycine	HMDB0000123	4-methyl-2-oxopentanoate	HMDB0000695	met-d-Gly	M22116	15:58180763-58713267	-0.0211400333178013	0.4485439055903701	0.9624093347505414
MR-link 2	glycine	HMDB0000123	4-methyl-2-oxopentanoate	HMDB0000695	met-d-Gly	M22116	16:79678196-80178196	-1.0876284988284242	0.9073073797156744	0.2306278373233325
MR-link 2	glycine	HMDB0000123	4-methyl-2-oxopentanoate	HMDB0000695	met-d-Gly	M22116	16:80626853-81422810	0.1328427941199969	0.1888265636886812	0.4817332978196493
MR-link 2	glycine	HMDB0000123	4-methyl-2-oxopentanoate	HMDB0000695	met-d-Gly	M22116	17:45235982-45996386	-0.1770384061021266	0.4178885187213896	0.6718211980645648
MR-link 2	glycine	HMDB0000123	4-methyl-2-oxopentanoate	HMDB0000695	met-d-Gly	M22116	19:17984588-18484588	-0.2802404726733175	0.5653627313661082	0.6201183602263162
MR-link 2	glycine	HMDB0000123	4-methyl-2-oxopentanoate	HMDB0000695	met-d-Gly	M22116	19:33473705-33973705	-0.2754865724062274	1.0454288570679522	0.7921533782818937
MR-link 2	2-aminobutyrate	HMDB0000452	inositol 1-phosphate (i1p)	HMDB0000213	M32348	M01481	2:64958074-65458074	0.0981492098138286	0.2533446389943532	0.6984498875282719
MR-link 2	2-aminobutyrate	HMDB0000452	inositol 1-phosphate (i1p)	HMDB0000213	M32348	M01481	4:88993818-89493818	0.1831936997893853	0.5361007029792941	0.7325653150790493
MR-link 2	betaine	HMDB0000043	3-ureidopropionate	HMDB0000026	GCST90200425	GCST90200283	2:211290507-211790507	-0.0042236241644665	0.1955380046372187	0.9827670202158076
MR-link 2	betaine	HMDB0000043	3-ureidopropionate	HMDB0000026	GCST90200425	GCST90200283	5:78081434-78907016	-0.0865431748835406	0.0680501291843282	0.2034597494812648
MR-link 2	betaine	HMDB0000043	3-ureidopropionate	HMDB0000026	GCST90200425	GCST90200283	6:160264283-160825366	0.1302867864803986	0.1168296484647718	0.2647707310206391
MR-link 2	betaine	HMDB0000043	3-ureidopropionate	HMDB0000026	GCST90200425	GCST90200283	12:68601-568601	0.0558287325562733	0.077016968539912	0.4685202950131822
MR-link 2	betaine	HMDB0000043	3-ureidopropionate	HMDB0000026	GCST90200425	GCST90200283	17:17178278-17678278	0.0371735411382238	0.2050199813463876	0.8561190189170301
MR-link 2	betaine	HMDB0000043	3-ureidopropionate	HMDB0000026	GCST90200425	GCST90200283	21:44165982-44665982	-0.2504073503185805	0.207103684719577	0.2266276100172218
MR-link 2	ornithine	HMDB0000214	taurine	HMDB0000251	bioa_014	GCST90200420	2:219037276-219805573	-0.2570134979210769	0.3278220624543925	0.433038318687067
MR-link 2	ornithine	HMDB0000214	taurine	HMDB0000251	bioa_014	GCST90200420	4:144415809-145209327	-0.5035223799358091	0.5592540200282303	0.367935901020321
MR-link 2	ornithine	HMDB0000214	taurine	HMDB0000251	bioa_014	GCST90200420	6:131638147-132138147	0.0681430802248872	0.1971663819975414	0.7296342783559774
MR-link 2	ornithine	HMDB0000214	taurine	HMDB0000251	bioa_014	GCST90200420	10:97138162-97638162	0.5128383001978627	0.3153766612888973	0.1039254764716437
MR-link 2	ornithine	HMDB0000214	taurine	HMDB0000251	bioa_014	GCST90200420	12:46964292-47464292	0.3341956575257664	0.2315412275956778	0.1489211394027911
MR-link 2	ornithine	HMDB0000214	taurine	HMDB0000251	bioa_014	GCST90200420	12:132819894-133319894	-0.371470959270701	0.3398149097851985	0.2743249867780581
MR-link 2	ornithine	HMDB0000214	taurine	HMDB0000251	bioa_014	GCST90200420	19:12789284-13289284	-0.1588341003859611	0.2283235040340787	0.4866457001611767
MR-link 2	hypotaurine	HMDB0000965	acetoacetate	HMDB0000060	GCST90200379	GCST90200318	4:138793652-139293652	0.0311860552965535	0.2192320130024433	0.8868814529597047
MR-link 2	hypotaurine	HMDB0000965	acetoacetate	HMDB0000060	GCST90200379	GCST90200318	5:114821656-115321656	-0.0345046251096103	0.1339059330268726	0.7966553565881389
MR-link 2	hypotaurine	HMDB0000965	acetoacetate	HMDB0000060	GCST90200379	GCST90200318	19:47031255-47531255	0.0391262384049395	0.2343791166804903	0.8674206544919711
MR-link 2	biliverdin	HMDB0001008	serine	HMDB0000187	GCST90200706	bioa_018	2:233898737-234978158	0.0021791247486342	0.0154762988089655	0.888024784480882
MR-link 2	biliverdin	HMDB0001008	serine	HMDB0000187	GCST90200706	bioa_018	12:21102315-21602315	0.105608693674787	0.0868069174736137	0.2237590831476219
MR-link 2	mannose	HMDB0000169	arachidonate (20:4n6)	HMDB0001043	M00584	M01110	2:27182547-28770083	-0.039883977726055	0.0547283569477268	0.4661469149393447
MR-link 2	cysteinylglycine	HMDB0000078	alpha-ketoglutarate	HMDB0000208	GCST90200364	GCST90200455	16:15885043-16385043	-0.1765889158947946	0.1380197882981043	0.2007399168707246
MR-link 2	cysteinylglycine	HMDB0000078	alpha-ketoglutarate	HMDB0000208	GCST90200364	GCST90200455	16:89076223-90262231	0.0656184007744572	0.0720666224032235	0.3625461466535667
MR-link 2	cysteinylglycine	HMDB0000078	alpha-ketoglutarate	HMDB0000208	GCST90200364	GCST90200455	19:52317323-52817323	-0.2598303427503673	0.1911277013960461	0.1740010718804664
MR-link 2	glutamate	HMDB0000148	glutamine	HMDB0000641	bioa_007	met-d-Gln	12:121174861-121674861	-0.2871350580458959	0.1834871672851851	0.117611483962142
MR-link 2	glucose	HMDB0000122	lactate	HMDB0000190	met-d-Glucose	met-d-Lactate	2:165251927-165751927	-0.4592618066241744	0.1686923696283207	0.006479371791396
MR-link 2	glucose	HMDB0000122	lactate	HMDB0000190	met-d-Glucose	met-d-Lactate	2:169498833-170056652	-0.0942558384001164	0.041332334804223	0.0225817075662339
MR-link 2	glucose	HMDB0000122	lactate	HMDB0000190	met-d-Glucose	met-d-Lactate	3:122819058-123319058	-0.4084782996316915	0.1701101803469542	0.0163388467977876
MR-link 2	glucose	HMDB0000122	lactate	HMDB0000190	met-d-Glucose	met-d-Lactate	3:170377909-170877909	-0.2791170963483028	0.0908298931531778	0.0021194323675558
MR-link 2	glucose	HMDB0000122	lactate	HMDB0000190	met-d-Glucose	met-d-Lactate	4:185468314-185968314	-0.7786644625539565	0.1566815417201492	6.704729175873907e-07
MR-link 2	glucose	HMDB0000122	lactate	HMDB0000190	met-d-Glucose	met-d-Lactate	5:95479406-95979406	-0.0918282538949894	0.2488890715190643	0.7121631040926124
MR-link 2	glucose	HMDB0000122	lactate	HMDB0000190	met-d-Glucose	met-d-Lactate	6:7000270-7500270	-0.7314205262545995	0.1709227606719049	1.875275749752541e-05
MR-link 2	glucose	HMDB0000122	lactate	HMDB0000190	met-d-Glucose	met-d-Lactate	7:14801789-15301789	-0.1736739301863732	0.0952276352948499	0.0681858572411678
MR-link 2	glucose	HMDB0000122	lactate	HMDB0000190	met-d-Glucose	met-d-Lactate	7:43935955-44473721	-0.0784735078494697	0.0705021662049071	0.2656804275457626
MR-link 2	glucose	HMDB0000122	lactate	HMDB0000190	met-d-Glucose	met-d-Lactate	8:117934783-118434783	0.0577057297462714	0.1764855359749519	0.7436894869550004
MR-link 2	glucose	HMDB0000122	lactate	HMDB0000190	met-d-Glucose	met-d-Lactate	9:21884068-22384068	-0.7559490736609121	0.1911202016465152	7.641970196021225e-05
MR-link 2	glucose	HMDB0000122	lactate	HMDB0000190	met-d-Glucose	met-d-Lactate	9:135889907-136389907	-0.8000789520577485	0.2052208451470195	9.674077965289616e-05
MR-link 2	glucose	HMDB0000122	lactate	HMDB0000190	met-d-Glucose	met-d-Lactate	10:2888477-3388477	-1.2096116188813464	0.0947002190868493	2.3185561201078334e-37
MR-link 2	glucose	HMDB0000122	lactate	HMDB0000190	met-d-Glucose	met-d-Lactate	10:112762852-113262852	-0.5988796914149873	0.2962145623663875	0.0431994290419408
MR-link 2	glucose	HMDB0000122	lactate	HMDB0000190	met-d-Glucose	met-d-Lactate	10:114504071-115004071	-0.2793974059644218	0.2305727425373697	0.2256066231251
MR-link 2	glucose	HMDB0000122	lactate	HMDB0000190	met-d-Glucose	met-d-Lactate	12:4134844-4634844	-0.3347065196479323	0.1975931334328311	0.0902809100299547
MR-link 2	glucose	HMDB0000122	lactate	HMDB0000190	met-d-Glucose	met-d-Lactate	12:111682800-112523499	-1.4791516854167932	0.2491811199270369	2.9197008862241383e-09
MR-link 2	glucose	HMDB0000122	lactate	HMDB0000190	met-d-Glucose	met-d-Lactate	12:121166650-121666650	-0.3603600747193615	0.2482430885413244	0.1466011951947671
MR-link 2	glucose	HMDB0000122	lactate	HMDB0000190	met-d-Glucose	met-d-Lactate	17:43272775-44380160	-0.651045836800378	0.1891042534840235	0.0005757506605815
MR-link 2	glucose	HMDB0000122	lactate	HMDB0000190	met-d-Glucose	met-d-Lactate	17:44543627-45043627	-0.6368238251216134	0.187584177064166	0.000686612880239
MR-link 2	glucose	HMDB0000122	lactate	HMDB0000190	met-d-Glucose	met-d-Lactate	20:22311971-22811971	-0.5582478457131245	0.2019548932216981	0.0057058975673036
MR-link 2	guanidinoacetate	HMDB0000128	sphingosine	HMDB0000252	GCST90200384	GCST90200385	6:131647278-132147278	0.0374526176170005	0.3257279190003911	0.9084599489253056
MR-link 2	guanidinoacetate	HMDB0000128	sphingosine	HMDB0000252	GCST90200384	GCST90200385	11:64893892-65393892	0.0840704674547155	0.1166563025395061	0.4711137882295394
MR-link 2	guanidinoacetate	HMDB0000128	sphingosine	HMDB0000252	GCST90200384	GCST90200385	12:101043-601043	-0.1770482519667083	0.1371332431321606	0.1966803265903642
MR-link 2	guanidinoacetate	HMDB0000128	sphingosine	HMDB0000252	GCST90200384	GCST90200385	14:100558168-101058168	-0.2718333956987345	0.1622125054043097	0.0937801776022281
MR-link 2	guanidinoacetate	HMDB0000128	sphingosine	HMDB0000252	GCST90200384	GCST90200385	20:61898912-62398912	-0.4491202917636666	0.2529444300780439	0.0758039813662439
MR-link 2	2-aminobutyrate	HMDB0000452	glucose	HMDB0000122	M32348	met-d-Glucose	2:64958074-65458074	-0.035610930054676	0.0414183348692883	0.3899066773184616
MR-link 2	2-aminobutyrate	HMDB0000452	glucose	HMDB0000122	M32348	met-d-Glucose	4:88993818-89493818	0.0043555614589269	0.0644591914860728	0.946127271793106
MR-link 2	thyroxine	HMDB0000248	threonine	HMDB0000167	GCST90200293	GCST90200432	2:234397317-234897317	-0.0533921171466012	0.2093258386975327	0.7986713387986385
MR-link 2	thyroxine	HMDB0000248	threonine	HMDB0000167	GCST90200293	GCST90200432	12:121166650-121666650	0.1266094823583352	0.3993009927821757	0.7511845655965463
MR-link 2	dehydroepiandrosterone sulfate (dhea-s)	HMDB0001032	serine	HMDB0000187	M32425	M32315	7:98868801-99739571	-0.0720790614056007	0.1180541140754974	0.5414912385536643
MR-link 2	dehydroepiandrosterone sulfate (dhea-s)	HMDB0001032	serine	HMDB0000187	M32425	M32315	19:48115523-48615523	0.145564646595814	0.1849408021612025	0.4312304785715475
MR-link 2	n-acetylornithine	HMDB0003357	mannose	HMDB0000169	M15630	M00584	2:73124156-74349562	0.0097762614233335	0.0213703469355217	0.6473343093580093
MR-link 2	aspartate	HMDB0000191	phenylalanine	HMDB0000159	GCST90200370	met-d-Phe	3:56598999-57098999	-0.0221980128238255	0.033784071546036	0.5111451774731687
MR-link 2	aspartate	HMDB0000191	phenylalanine	HMDB0000159	GCST90200370	met-d-Phe	5:36388589-36888589	-0.0503706405062298	0.0808263418067147	0.5331558307851693
MR-link 2	biliverdin	HMDB0001008	isoleucine	HMDB0000172	GCST90200706	bioa_010	2:233898737-234978158	0.0098183873007478	0.0102281028392817	0.3370843176672204
MR-link 2	biliverdin	HMDB0001008	isoleucine	HMDB0000172	GCST90200706	bioa_010	12:21102315-21602315	-0.085855802989423	0.0617627810491956	0.1645016543253937
MR-link 2	citrate	HMDB0000094	isoleucine	HMDB0000172	M01564	M01125	5:14625868-15125868	-0.0670793253272872	0.1715890979907129	0.6958489814647046
MR-link 2	citrate	HMDB0000094	isoleucine	HMDB0000172	M01564	M01125	9:84927464-85427464	-0.1031734335333707	0.174244387577751	0.5537708239858469
MR-link 2	citrate	HMDB0000094	isoleucine	HMDB0000172	M01564	M01125	17:6345930-6933878	-0.0610277668703202	0.0954680803558796	0.522661696231
MR-link 2	citrate	HMDB0000094	isoleucine	HMDB0000172	M01564	M01125	22:18904608-19404608	0.1205433765011735	0.2301177968603898	0.6003944549714474
MR-link 2	citrate	HMDB0000094	docosapentaenoate (n6 dpa; 22:5n6)	HMDB0001976	M01564	GCST90199796	5:14625868-15125868	0.0316266829495209	0.26559441390375	0.9052128701299113
MR-link 2	citrate	HMDB0000094	docosapentaenoate (n6 dpa; 22:5n6)	HMDB0001976	M01564	GCST90199796	17:6345930-6933878	0.0007361245820735	0.0976073767549096	0.9939826589883168
MR-link 2	4-methyl-2-oxopentanoate	HMDB0000695	adenosine 5'-monophosphate (amp)	HMDB0000045	M22116	GCST90200356	4:88976422-89476422	0.0963343264492626	0.1432227688866022	0.5011898403660151
MR-link 2	4-methyl-2-oxopentanoate	HMDB0000695	adenosine 5'-monophosphate (amp)	HMDB0000045	M22116	GCST90200356	13:48209901-48709901	-0.0827046032612066	0.2234037977376396	0.7112317512853731
MR-link 2	valine	HMDB0000883	5-methylthioadenosine (mta)	HMDB0001173	met-d-Val	GCST90200359	2:27480940-28253616	-0.1924812626374105	0.383263758250323	0.6155154589763054
MR-link 2	valine	HMDB0000883	5-methylthioadenosine (mta)	HMDB0001173	met-d-Val	GCST90200359	2:64975088-65475088	0.4022438556075443	0.2709791900438199	0.1377005394668553
MR-link 2	valine	HMDB0000883	5-methylthioadenosine (mta)	HMDB0001173	met-d-Val	GCST90200359	2:165251927-165751927	0.4448192793025206	0.4594178217015912	0.3329326000366832
MR-link 2	valine	HMDB0000883	5-methylthioadenosine (mta)	HMDB0001173	met-d-Val	GCST90200359	3:135701113-136578270	0.5942990573199277	0.7943712192085846	0.4543771039139509
MR-link 2	valine	HMDB0000883	5-methylthioadenosine (mta)	HMDB0001173	met-d-Val	GCST90200359	4:86953335-87453335	-0.4274440851617184	0.7781025413609427	0.5827710524934032
MR-link 2	valine	HMDB0000883	5-methylthioadenosine (mta)	HMDB0001173	met-d-Val	GCST90200359	4:87663610-88163610	0.3369478059866558	0.8042892587895332	0.675261015170211
MR-link 2	valine	HMDB0000883	5-methylthioadenosine (mta)	HMDB0001173	met-d-Val	GCST90200359	4:88882515-89510546	-0.1498490706443226	0.1153503506749155	0.1939172580854825
MR-link 2	valine	HMDB0000883	5-methylthioadenosine (mta)	HMDB0001173	met-d-Val	GCST90200359	5:55564890-56064890	0.341975448364575	0.5299725742459305	0.5187521748395763
MR-link 2	valine	HMDB0000883	5-methylthioadenosine (mta)	HMDB0001173	met-d-Val	GCST90200359	6:108910874-109410874	0.4991309517446863	0.7197540340425037	0.4880119253064504
MR-link 2	valine	HMDB0000883	5-methylthioadenosine (mta)	HMDB0001173	met-d-Val	GCST90200359	12:56199875-57115338	0.5450138678865539	0.3608630346717924	0.1309651766685597
MR-link 2	valine	HMDB0000883	5-methylthioadenosine (mta)	HMDB0001173	met-d-Val	GCST90200359	12:122278263-122778263	0.2263946737856679	0.5131193525325621	0.6590591626039032
MR-link 2	valine	HMDB0000883	5-methylthioadenosine (mta)	HMDB0001173	met-d-Val	GCST90200359	14:102468052-102968052	1.2931027601795906	0.9243642809634658	0.1618398683632487
MR-link 2	valine	HMDB0000883	5-methylthioadenosine (mta)	HMDB0001173	met-d-Val	GCST90200359	16:69315747-70918195	0.3117492645282103	0.2715599949294068	0.2509710108000011
MR-link 2	valine	HMDB0000883	5-methylthioadenosine (mta)	HMDB0001173	met-d-Val	GCST90200359	17:6935779-7435779	0.3591688048448159	0.2753177889976771	0.1920424315811621
MR-link 2	valine	HMDB0000883	5-methylthioadenosine (mta)	HMDB0001173	met-d-Val	GCST90200359	17:79384062-79884062	0.4711020914865356	0.963091939659556	0.6247313379355969
MR-link 2	valine	HMDB0000883	5-methylthioadenosine (mta)	HMDB0001173	met-d-Val	GCST90200359	19:49050431-49611255	-0.343905409717685	0.2611538757271292	0.1878825821527933
MR-link 2	creatinine	HMDB0000562	cysteine	HMDB0000574	bioa_026	GCST90200439	1:109627506-110127506	0.6896659873192013	0.7496869051827738	0.3576048005537032
MR-link 2	creatinine	HMDB0000562	cysteine	HMDB0000574	bioa_026	GCST90200439	2:73467567-73967567	-0.0174276436915654	0.6173303438504616	0.9774781829849416
MR-link 2	creatinine	HMDB0000562	cysteine	HMDB0000574	bioa_026	GCST90200439	2:121056440-121556440	0.3608779797948925	0.8801392326831179	0.6817885329282214
MR-link 2	creatinine	HMDB0000562	cysteine	HMDB0000574	bioa_026	GCST90200439	2:211315692-211815692	0.3024946188310852	0.5658574327221948	0.5929420858479248
MR-link 2	creatinine	HMDB0000562	cysteine	HMDB0000574	bioa_026	GCST90200439	2:217404869-217904869	-0.4033286106319628	0.5409720278236951	0.4559315719157147
MR-link 2	creatinine	HMDB0000562	cysteine	HMDB0000574	bioa_026	GCST90200439	4:77118847-77618847	-0.3182371524809788	0.3690697813926334	0.3885399231749128
MR-link 2	creatinine	HMDB0000562	cysteine	HMDB0000574	bioa_026	GCST90200439	5:39171736-39671736	-0.717853926570762	0.8123936912212482	0.3768969831635166
MR-link 2	creatinine	HMDB0000562	cysteine	HMDB0000574	bioa_026	GCST90200439	5:67795622-68295622	-0.6950305762363186	0.6064135653471091	0.2517401405383351
MR-link 2	creatinine	HMDB0000562	cysteine	HMDB0000574	bioa_026	GCST90200439	5:176567143-177067143	-0.1879279341915271	0.3793240107000389	0.6202976652271739
MR-link 2	creatinine	HMDB0000562	cysteine	HMDB0000574	bioa_026	GCST90200439	6:43564625-44064625	-0.3294526225102413	0.7195761107530741	0.6470655027417243
MR-link 2	creatinine	HMDB0000562	cysteine	HMDB0000574	bioa_026	GCST90200439	6:160442375-160942375	0.0566241977049835	0.3400069311377806	0.8677332954092957
MR-link 2	creatinine	HMDB0000562	cysteine	HMDB0000574	bioa_026	GCST90200439	7:77297198-77797198	0.2297215409933161	0.606484526419576	0.7048545072711192
MR-link 2	creatinine	HMDB0000562	cysteine	HMDB0000574	bioa_026	GCST90200439	7:151157801-151657801	-0.4955853206920881	0.7704075288643353	0.5200444814278431
MR-link 2	creatinine	HMDB0000562	cysteine	HMDB0000574	bioa_026	GCST90200439	8:23501151-24001151	0.2265813532315912	0.663041479998218	0.7325538793706989
MR-link 2	creatinine	HMDB0000562	cysteine	HMDB0000574	bioa_026	GCST90200439	11:30518678-31018678	-0.2296001472618471	0.6298514335655526	0.7154617967238872
MR-link 2	creatinine	HMDB0000562	cysteine	HMDB0000574	bioa_026	GCST90200439	15:45399813-46200138	-0.0601382547412338	0.234647901627295	0.7977257862656156
MR-link 2	creatinine	HMDB0000562	cysteine	HMDB0000574	bioa_026	GCST90200439	15:75279182-75779182	0.2309917141586824	0.6817929078113231	0.7347600952007205
MR-link 2	creatinine	HMDB0000562	cysteine	HMDB0000574	bioa_026	GCST90200439	15:75910951-76410951	0.5032413363314386	0.4861389408954372	0.3005848307554775
MR-link 2	creatinine	HMDB0000562	cysteine	HMDB0000574	bioa_026	GCST90200439	16:20117645-20617645	0.3219278486451179	0.5462125430184426	0.5556050391884777
MR-link 2	creatinine	HMDB0000562	cysteine	HMDB0000574	bioa_026	GCST90200439	17:37370347-37870347	0.5871224370762145	0.4734648178307606	0.2149550342432385
MR-link 2	creatinine	HMDB0000562	cysteine	HMDB0000574	bioa_026	GCST90200439	17:58724447-59700441	0.6435832737060924	0.6328431810483311	0.3091671418905519
MR-link 2	creatinine	HMDB0000562	cysteine	HMDB0000574	bioa_026	GCST90200439	19:33119611-33619611	-0.3361528904593326	0.5106315724712692	0.5103401865341564
MR-link 2	creatinine	HMDB0000562	cysteine	HMDB0000574	bioa_026	GCST90200439	22:40650077-41150077	-0.0452296630926907	0.4339096039346212	0.916980855689413
MR-link 2	3-hydroxybutyrate (bhba)	HMDB0000011	glycerol	HMDB0000131	met-d-bOHbutyrate	M15122	1:230050269-230550269	0.9247434603740532	0.7067807867185479	0.1907417597015639
MR-link 2	3-hydroxybutyrate (bhba)	HMDB0000011	glycerol	HMDB0000131	met-d-bOHbutyrate	M15122	5:41452897-42471829	-0.176779637443909	0.3720558798438906	0.6346852610925615
MR-link 2	3-hydroxybutyrate (bhba)	HMDB0000011	glycerol	HMDB0000131	met-d-bOHbutyrate	M15122	8:8059014-8559014	-0.4196527068424496	0.9941424032830988	0.6729335278586458
MR-link 2	3-hydroxybutyrate (bhba)	HMDB0000011	glycerol	HMDB0000131	met-d-bOHbutyrate	M15122	8:8580720-9433358	-0.23827603914707	0.4867402519463153	0.6244634908941935
MR-link 2	3-hydroxybutyrate (bhba)	HMDB0000011	glycerol	HMDB0000131	met-d-bOHbutyrate	M15122	8:9546321-10530228	0.1033771505033054	0.6914695210680893	0.8811563056315624
MR-link 2	3-hydroxybutyrate (bhba)	HMDB0000011	glycerol	HMDB0000131	met-d-bOHbutyrate	M15122	8:10591858-11909109	-0.1299523908372148	0.5402250585985569	0.8099021086607117
MR-link 2	3-hydroxybutyrate (bhba)	HMDB0000011	glycerol	HMDB0000131	met-d-bOHbutyrate	M15122	9:107339744-107915739	0.3155526220674108	0.5746113858871513	0.58289680662326
MR-link 2	3-hydroxybutyrate (bhba)	HMDB0000011	glycerol	HMDB0000131	met-d-bOHbutyrate	M15122	10:113694271-114194271	-0.7391263080222608	0.4181607055571775	0.0771336213266766
MR-link 2	3-hydroxybutyrate (bhba)	HMDB0000011	glycerol	HMDB0000131	met-d-bOHbutyrate	M15122	11:116451535-117240760	0.5798408766149157	0.5806141790459524	0.3179554840404214
MR-link 2	3-hydroxybutyrate (bhba)	HMDB0000011	glycerol	HMDB0000131	met-d-bOHbutyrate	M15122	12:122375755-122875755	-0.1836301134111398	0.958118339760216	0.8480108686237494
MR-link 2	3-hydroxybutyrate (bhba)	HMDB0000011	glycerol	HMDB0000131	met-d-bOHbutyrate	M15122	14:94393207-95094947	0.3875432701170702	0.5389301361418347	0.4720808972650255
MR-link 2	3-hydroxybutyrate (bhba)	HMDB0000011	glycerol	HMDB0000131	met-d-bOHbutyrate	M15122	15:58430643-58980498	0.1237838503158811	0.4561697700078588	0.7861181733574736
MR-link 2	3-hydroxybutyrate (bhba)	HMDB0000011	glycerol	HMDB0000131	met-d-bOHbutyrate	M15122	16:71899923-73042963	0.4144211483318416	0.3979010211500543	0.2976351190142067
MR-link 2	3-hydroxybutyrate (bhba)	HMDB0000011	glycerol	HMDB0000131	met-d-bOHbutyrate	M15122	19:45161941-45661941	-0.1160615760912303	0.4064036655166649	0.7751982830101007
MR-link 2	threonine	HMDB0000167	valine	HMDB0000883	bioa_019	bioa_022	2:27191397-28253174	-0.2451931336857751	0.0815699059600896	0.0026477307767527
MR-link 2	threonine	HMDB0000167	valine	HMDB0000883	bioa_019	bioa_022	6:126521687-127323798	0.3379779054734696	0.1218440761564532	0.0055396215492495
MR-link 2	threonine	HMDB0000167	valine	HMDB0000883	bioa_019	bioa_022	8:74631674-75131674	-0.0074449329721793	0.1088375924579079	0.9454639916909798
MR-link 2	threonine	HMDB0000167	valine	HMDB0000883	bioa_019	bioa_022	12:46636543-47464292	0.1727908595000271	0.0822299186283486	0.0356134326511607
MR-link 2	threonine	HMDB0000167	valine	HMDB0000883	bioa_019	bioa_022	12:56615040-57115040	0.4066710399018132	0.1016112774902227	6.274998705102222e-05
MR-link 2	threonine	HMDB0000167	valine	HMDB0000883	bioa_019	bioa_022	12:59727701-60227701	0.4083025969267522	0.138342005295009	0.0031633694136603
MR-link 2	threonine	HMDB0000167	valine	HMDB0000883	bioa_019	bioa_022	16:1654524-2154524	-0.0161420416405528	0.0868946980964259	0.8526286190476122
MR-link 2	threonine	HMDB0000167	valine	HMDB0000883	bioa_019	bioa_022	20:42792364-43292364	0.1630153418754399	0.1693651744915227	0.3357944672788066
MR-link 2	choline	HMDB0000097	citrate	HMDB0000094	GCST90200327	met-d-Citrate	2:211290507-211790507	0.418352874662691	0.1067124731505539	8.841141359534266e-05
MR-link 2	choline	HMDB0000097	citrate	HMDB0000094	GCST90200327	met-d-Citrate	17:17175631-17675631	0.0127165031218072	0.0494000773969145	0.7968555777442896
MR-link 2	5-oxoproline	HMDB0000267	phenylalanine	HMDB0000159	GCST90200280	GCST90200396	8:144861615-145802337	0.0497145217192233	0.0400445614826429	0.2144284863328725
MR-link 2	5-oxoproline	HMDB0000267	phenylalanine	HMDB0000159	GCST90200280	GCST90200396	12:56615338-57115338	-0.2137431047178457	0.1953928467174779	0.2739923967629928
MR-link 2	flavin adenine dinucleotide (fad)	HMDB0001248	glycerophosphorylcholine (gpc)	HMDB0000086	GCST90200376	GCST90199629	2:69949756-70738470	-0.0334034198270254	0.0419283941678598	0.4256381941051204
MR-link 2	choline phosphate	HMDB0001565	glutamine	HMDB0000641	GCST90200363	met-d-Gln	1:21573292-22142120	0.0053412355045565	0.0178014107976893	0.7641423509706784
MR-link 2	choline phosphate	HMDB0001565	glutamine	HMDB0000641	GCST90200363	met-d-Gln	22:24245541-24745541	-0.0063037756521443	0.0593310397034183	0.9153859711254694
MR-link 2	tryptophan	HMDB0000929	3-hydroxybutyrate (bhba)	HMDB0000011	GCST90200441	GCST90200367	4:156527528-157027528	-0.7364530866152914	0.4110870601502033	0.0732167536323652
MR-link 2	tryptophan	HMDB0000929	3-hydroxybutyrate (bhba)	HMDB0000011	GCST90200441	GCST90200367	6:111301079-112053797	-0.2975011141388024	0.1322602861329218	0.0244895451281813
MR-link 2	taurine	HMDB0000251	2-hydroxyglutarate	HMDB0059655	bioa_034	GCST90199865	19:54074995-54574995	-0.0493806854301125	0.1460664452955927	0.7353104257396029
MR-link 2	acetone	HMDB0001659	glycohyocholate	HMDB0000138	met-d-Acetone	GCST90199935	1:120074995-120574995	0.0450564447505304	0.7737569072464545	0.9535648275976032
MR-link 2	acetone	HMDB0001659	glycohyocholate	HMDB0000138	met-d-Acetone	GCST90199935	5:41206969-43455198	0.0284001913507254	0.3534190055751371	0.9359521994018416
MR-link 2	acetone	HMDB0001659	glycohyocholate	HMDB0000138	met-d-Acetone	GCST90199935	6:166522838-167022838	1.543715209215359	1.296621047665435	0.2338233166116889
MR-link 2	acetone	HMDB0001659	glycohyocholate	HMDB0000138	met-d-Acetone	GCST90199935	8:126241733-126741733	-1.6907543180171647	0.7768337092029169	0.0295202254178944
MR-link 2	acetone	HMDB0001659	glycohyocholate	HMDB0000138	met-d-Acetone	GCST90199935	10:135065795-135607239	0.0847313643850083	0.4529427654382981	0.8516068551106002
MR-link 2	acetone	HMDB0001659	glycohyocholate	HMDB0000138	met-d-Acetone	GCST90199935	11:116461180-116961180	-0.1647865640370169	0.7544025514683689	0.8270915994999327
MR-link 2	acetone	HMDB0001659	glycohyocholate	HMDB0000138	met-d-Acetone	GCST90199935	12:122365033-122865033	1.273352762748222	0.7326416891167296	0.0822056413533189
MR-link 2	acetone	HMDB0001659	glycohyocholate	HMDB0000138	met-d-Acetone	GCST90199935	12:123068455-124007504	0.5414814795273182	0.8157863018063188	0.506847725512455
MR-link 2	acetone	HMDB0001659	glycohyocholate	HMDB0000138	met-d-Acetone	GCST90199935	13:42058883-42558883	0.5141824173266665	0.785140551733075	0.5125371673875653
MR-link 2	acetone	HMDB0001659	glycohyocholate	HMDB0000138	met-d-Acetone	GCST90199935	17:6935779-7435779	-0.5539214270135179	0.5359394379863008	0.3013455188971692
MR-link 2	acetone	HMDB0001659	glycohyocholate	HMDB0000138	met-d-Acetone	GCST90199935	19:45929043-46429043	-0.059327699880227	0.8471671205204117	0.9441692307370636
MR-link 2	glutamine	HMDB0000641	leucine	HMDB0000687	GCST90200419	met-d-Leu	12:56335248-57115338	-0.1439127644423348	0.0372711590375359	0.0001128145772994
MR-link 2	threonine	HMDB0000167	oleamide	HMDB0002117	GCST90200432	M32458	2:27589369-28089369	0.2101941999706509	0.1511113225647793	0.1642287373140468
MR-link 2	threonine	HMDB0000167	oleamide	HMDB0002117	GCST90200432	M32458	14:100594368-101094368	0.0955434096686698	0.2229234816778448	0.6682195519836156
MR-link 2	tryptophan	HMDB0000929	methionine	HMDB0000696	GCST90200441	GCST90200391	4:156527528-157027528	0.7877931332686086	0.2454618172613585	0.0013299727114302
MR-link 2	tryptophan	HMDB0000929	methionine	HMDB0000696	GCST90200441	GCST90200391	6:111301079-112053797	0.2076658106146011	0.1270424507096986	0.1021292609876701
MR-link 2	acetoacetate	HMDB0000060	3-hydroxybutyrate (bhba)	HMDB0000011	met-d-Acetoacetate	GCST90200367	5:41395751-42449922	1.287458388079917	0.3874453092363897	0.0008907335244976
MR-link 2	acetoacetate	HMDB0000060	3-hydroxybutyrate (bhba)	HMDB0000011	met-d-Acetoacetate	GCST90200367	6:166525103-167025103	1.3847615866455938	0.627850495369174	0.0274148616697488
MR-link 2	acetoacetate	HMDB0000060	3-hydroxybutyrate (bhba)	HMDB0000011	met-d-Acetoacetate	GCST90200367	10:113686244-114186244	0.9453669766880268	0.8283192058656411	0.2537419547370368
MR-link 2	acetoacetate	HMDB0000060	3-hydroxybutyrate (bhba)	HMDB0000011	met-d-Acetoacetate	GCST90200367	11:116373213-116873213	0.6808568731540781	0.3929732154421635	0.08317064552588
MR-link 2	acetoacetate	HMDB0000060	3-hydroxybutyrate (bhba)	HMDB0000011	met-d-Acetoacetate	GCST90200367	12:122333527-122833527	0.5769047968628129	0.5707524241431229	0.3121220213768774
MR-link 2	arachidonate (20:4n6)	HMDB0001043	alpha-ketoglutaramate*	HMDB0001552	GCST90200358	GCST90199885	11:61052244-62029047	-0.0731173236951647	0.0500110947032998	0.1437351648736366
MR-link 2	dimethylglycine	HMDB0000092	asparagine	HMDB0000168	GCST90200424	bioa_003	5:78080227-78832833	-0.0115510255841535	0.0245044867635089	0.6373664640794061
MR-link 2	dimethylglycine	HMDB0000092	asparagine	HMDB0000168	GCST90200424	bioa_003	10:103976834-104737382	0.1674839893406686	0.1266303579619763	0.1859613980061045
MR-link 2	dimethylglycine	HMDB0000092	asparagine	HMDB0000168	GCST90200424	bioa_003	15:76242337-76742337	0.0583918054077244	0.0758480389546364	0.4413873696541021
MR-link 2	n1-methyl-2-pyridone-5-carboxamide	HMDB0004193	dihydroorotate	HMDB03349	GCST90199778	GCST90200444	2:135485648-135985648	0.0723622242946366	0.1656159493502787	0.6621636578657647
MR-link 2	n1-methyl-2-pyridone-5-carboxamide	HMDB0004193	dihydroorotate	HMDB03349	GCST90199778	GCST90200444	7:10019022-10519022	0.0677516111702808	0.2489267105202115	0.7854875138076112
MR-link 2	sphinganine	HMDB0000269	creatinine	HMDB0000562	GCST90200374	met-d-Creatinine	3:56598999-57098999	0.0503104483408878	0.0472716807457267	0.2872004962749545
MR-link 2	histidine	HMDB0000177	retinol (vitamin a)	HMDB0000305	met-d-His	GCST90200405	1:168963261-169463261	-0.3644038792488093	0.5665011625828075	0.5200595964880508
MR-link 2	histidine	HMDB0000177	retinol (vitamin a)	HMDB0000305	met-d-His	GCST90200405	2:27491237-27991237	-1.7383200709247832	0.8000390558292272	0.0297958240977591
MR-link 2	histidine	HMDB0000177	retinol (vitamin a)	HMDB0000305	met-d-His	GCST90200405	2:211290507-212074453	-0.0556381910225186	0.3144284211319289	0.8595474593191536
MR-link 2	histidine	HMDB0000177	retinol (vitamin a)	HMDB0000305	met-d-His	GCST90200405	3:148408762-149190142	-0.0532684070560621	0.282304212267098	0.85033460897266
MR-link 2	histidine	HMDB0000177	retinol (vitamin a)	HMDB0000305	met-d-His	GCST90200405	6:134622121-135122121	1.0738567095552003	0.6436343168002141	0.0952310422905895
MR-link 2	histidine	HMDB0000177	retinol (vitamin a)	HMDB0000305	met-d-His	GCST90200405	11:8005408-8505408	0.1319302363427015	1.4089360159249409	0.9253965615041916
MR-link 2	histidine	HMDB0000177	retinol (vitamin a)	HMDB0000305	met-d-His	GCST90200405	12:46932531-47432531	-1.0946424605829346	0.6903765704769774	0.1128362015904965
MR-link 2	histidine	HMDB0000177	retinol (vitamin a)	HMDB0000305	met-d-His	GCST90200405	12:56610020-57110020	0.2451166680899849	0.3813118663555878	0.52033788465028
MR-link 2	histidine	HMDB0000177	retinol (vitamin a)	HMDB0000305	met-d-His	GCST90200405	12:95659569-96755187	0.1052257750415331	0.1062336056135114	0.3219234030402826
MR-link 2	histidine	HMDB0000177	retinol (vitamin a)	HMDB0000305	met-d-His	GCST90200405	14:21241151-21765620	-0.2458668452418494	0.2888307445143008	0.3946311201789761
MR-link 2	histidine	HMDB0000177	retinol (vitamin a)	HMDB0000305	met-d-His	GCST90200405	14:24625832-25125832	-0.3130923962561703	0.9925235756176276	0.7524193704905346
MR-link 2	histidine	HMDB0000177	retinol (vitamin a)	HMDB0000305	met-d-His	GCST90200405	14:94599201-95099201	-0.9974661205947986	0.6332331483485829	0.1152112837345842
MR-link 2	histidine	HMDB0000177	retinol (vitamin a)	HMDB0000305	met-d-His	GCST90200405	15:43028726-45092210	0.2332524766549106	0.7002092383110511	0.7390450232687038
MR-link 2	histidine	HMDB0000177	retinol (vitamin a)	HMDB0000305	met-d-His	GCST90200405	20:38915692-39415692	-2.813893440327326	0.7320083288020282	0.000121008991861
MR-link 2	tryptophan	HMDB0000929	cytosine	HMDB0000630	GCST90200441	GCST90200433	4:156527528-157027528	-0.1365397444223279	0.6193389493718955	0.8255125697736126
MR-link 2	tryptophan	HMDB0000929	cytosine	HMDB0000630	GCST90200441	GCST90200433	6:111301079-112053797	-0.1953340520963649	0.1669427077163489	0.2419742509572716
MR-link 2	tryptophan	HMDB0000929	choline	HMDB0000097	M00054	GCST90200327	3:189559163-190059163	0.4596644529979686	0.396048258078495	0.2457934649143609
MR-link 2	tryptophan	HMDB0000929	choline	HMDB0000097	M00054	GCST90200327	5:153760041-154260041	0.0782155369940491	0.287754003066175	0.7857651190216874
MR-link 2	tryptophan	HMDB0000929	choline	HMDB0000097	M00054	GCST90200327	6:111281159-111781159	0.0345782831727858	0.1505338721012872	0.8183215251687147
MR-link 2	tryptophan	HMDB0000929	choline	HMDB0000097	M00054	GCST90200327	6:125293311-125793311	-0.1985107123583042	0.2440991045813164	0.4160815112966972
MR-link 2	tryptophan	HMDB0000929	choline	HMDB0000097	M00054	GCST90200327	7:14057409-14557409	0.1938806994070466	0.1725236053301908	0.2611011484009857
MR-link 2	tryptophan	HMDB0000929	choline	HMDB0000097	M00054	GCST90200327	11:116404435-116904435	-0.12346351737752	0.1592836247437543	0.4382702599603069
MR-link 2	tryptophan	HMDB0000929	choline	HMDB0000097	M00054	GCST90200327	16:53794515-54294515	-0.1214226720064919	0.8395348821120725	0.885002311833779
MR-link 2	hypotaurine	HMDB0000965	histidine	HMDB0000177	GCST90200379	met-d-His	4:138793652-139293652	0.0349181561969631	0.0472999240961979	0.4603755531516081
MR-link 2	hypotaurine	HMDB0000965	histidine	HMDB0000177	GCST90200379	met-d-His	5:114821656-115321656	0.0295651733359161	0.0349523045928499	0.3976241932491332
MR-link 2	hypotaurine	HMDB0000965	histidine	HMDB0000177	GCST90200379	met-d-His	19:47031255-47531255	-0.0621132811566661	0.0624517292826545	0.3199402651466181
MR-link 2	myo-inositol	HMDB0000211	tryptophan	HMDB0000929	M19934	GCST90200441	16:24681798-25181798	-0.0817177136653772	0.1187980208900027	0.4915340189450479
MR-link 2	myo-inositol	HMDB0000211	tryptophan	HMDB0000929	M19934	GCST90200441	19:18368867-18868867	0.0801484628935364	0.1337840274223907	0.5491139169557999
MR-link 2	histidine	HMDB0000177	2-oxoarginine*	HMDB0004225	M00059	GCST90199903	4:9731889-10602550	-0.0091617151360102	0.272740374084465	0.9732030265943022
MR-link 2	uridine	HMDB0000296	mannose	HMDB0000169	M00606	GCST90200435	1:20665172-21165172	0.2240036784275023	0.1991676589818004	0.2607165810531417
MR-link 2	uridine	HMDB0000296	mannose	HMDB0000169	M00606	GCST90200435	7:47852911-48352911	-0.3312225833328295	0.175737229805048	0.0594621845395746
MR-link 2	uridine	HMDB0000296	mannose	HMDB0000169	M00606	GCST90200435	22:50721752-51221752	0.0956236328258371	0.1937505717908433	0.6216311726719584
MR-link 2	beta-citrylglutamate	HMDB0241915	phosphoethanolamine	HMDB0000224	GCST90199911	GCST90200281	3:183486882-183986882	0.2380156859212707	0.1160227477864522	0.0402224564894551
MR-link 2	beta-citrylglutamate	HMDB0241915	phosphoethanolamine	HMDB0000224	GCST90199911	GCST90200281	11:88203934-92094388	0.1432309433187509	0.0255342896048458	2.030798483543605e-08
MR-link 2	docosapentaenoate (n6 dpa; 22:5n6)	HMDB0001976	alpha-aminoadipic acid	HMDB0000510	GCST90199796	bioa_025	11:61347212-61847212	0.0230514649063732	0.0967824279600862	0.811742881131098
MR-link 2	dimethylglycine	HMDB0000092	tryptophan	HMDB0000929	GCST90200424	GCST90200441	5:78080227-78832833	-0.0197064383291566	0.039834095289416	0.6208028380889685
MR-link 2	dimethylglycine	HMDB0000092	tryptophan	HMDB0000929	GCST90200424	GCST90200441	10:103976834-104737382	0.1292805448896882	0.1659525509479116	0.4359672638344806
MR-link 2	dimethylglycine	HMDB0000092	tryptophan	HMDB0000929	GCST90200424	GCST90200441	15:76242337-76742337	0.1127558882212691	0.1680927022692021	0.5023505873173373
MR-link 2	alpha-ketoglutarate	HMDB0000208	phenylalanine	HMDB0000159	GCST90200455	GCST90200396	20:44931392-45517926	0.1613570088041225	0.0919268069005668	0.0792119405551729
MR-link 2	isoleucine	HMDB0000172	glycerol 3-phosphate	HMDB0000126	met-d-Ile	GCST90199638	2:27480940-28253174	0.74338325620333	0.4151480883769746	0.0733501232856849
MR-link 2	isoleucine	HMDB0000172	glycerol 3-phosphate	HMDB0000126	met-d-Ile	GCST90199638	2:165251927-165751927	0.903579900975771	0.7257890318182209	0.2131456496946954
MR-link 2	isoleucine	HMDB0000172	glycerol 3-phosphate	HMDB0000126	met-d-Ile	GCST90199638	4:88890833-89475171	-0.1023697610345871	0.1795928093896175	0.5686706748527615
MR-link 2	isoleucine	HMDB0000172	glycerol 3-phosphate	HMDB0000126	met-d-Ile	GCST90199638	8:76193463-76693463	0.3894429806369283	0.8010787910897202	0.6268621228963717
MR-link 2	isoleucine	HMDB0000172	glycerol 3-phosphate	HMDB0000126	met-d-Ile	GCST90199638	12:56611458-57111458	0.0635810010604991	0.4154991077171241	0.8783799835941191
MR-link 2	isoleucine	HMDB0000172	glycerol 3-phosphate	HMDB0000126	met-d-Ile	GCST90199638	16:69331471-69831471	0.2337262342463405	0.5720713911179631	0.6828616322162449
MR-link 2	isoleucine	HMDB0000172	glycerol 3-phosphate	HMDB0000126	met-d-Ile	GCST90199638	16:69865519-70914672	-0.1296857937945428	0.3822423040050665	0.7344015175990598
MR-link 2	isoleucine	HMDB0000172	glycerol 3-phosphate	HMDB0000126	met-d-Ile	GCST90199638	17:6935779-7435779	-0.0013782072352284	0.5229196483941431	0.997897097565842
MR-link 2	isoleucine	HMDB0000172	glycerol 3-phosphate	HMDB0000126	met-d-Ile	GCST90199638	19:49069664-49569664	-0.2362291161300112	0.3599421197747371	0.511632720825739
MR-link 2	7-methylxanthine	HMDB0001991	sarcosine	HMDB0000271	GCST90199754	GCST90200291	1:197801712-198301712	-0.5895515069226305	0.3696516461911014	0.1107381716308577
MR-link 2	7-methylxanthine	HMDB0001991	sarcosine	HMDB0000271	GCST90199754	GCST90200291	15:74777880-75578595	-0.0219048685848119	0.1710030108005131	0.8980726918487767
MR-link 2	betaine	HMDB0000043	glutamine	HMDB0000641	M03141	GCST90200419	2:211337631-211837631	0.0325243481369176	0.1083068418325152	0.7639497167614898
MR-link 2	betaine	HMDB0000043	glutamine	HMDB0000641	M03141	GCST90200419	5:78095798-78666416	-0.0761173160903096	0.1493478732837732	0.6102864952509464
MR-link 2	betaine	HMDB0000043	glutamine	HMDB0000641	M03141	GCST90200419	12:30349-530349	0.0747253592815651	0.200396052960272	0.7092315217221978
MR-link 2	4-acetamidobutanoate	HMDB0003681	n-acetylaspartate (naa)	HMDB0000812	GCST90200311	GCST90199665	8:18005709-18505709	0.0400629845200509	0.0677527970043959	0.554311958043869
MR-link 2	4-acetamidobutanoate	HMDB0003681	n-acetylaspartate (naa)	HMDB0000812	GCST90200311	GCST90199665	22:50435332-50935332	0.184290544989556	0.2819511322158013	0.5133528937549501
MR-link 2	dehydroepiandrosterone sulfate (dhea-s)	HMDB0001032	5-oxoproline	HMDB0000267	M32425	M01494	7:98868801-99739571	-0.1002779158637429	0.1149689957016961	0.3830899912244909
MR-link 2	dehydroepiandrosterone sulfate (dhea-s)	HMDB0001032	5-oxoproline	HMDB0000267	M32425	M01494	19:48115523-48615523	0.0781750091463765	0.1579089110608515	0.620554980381864
MR-link 2	pyruvate	HMDB0000243	glucuronate	HMDB0000127	met-d-Pyruvate	GCST90199641	1:25486369-25986369	-0.3987672226374823	0.88500351125691	0.6522903774496872
MR-link 2	pyruvate	HMDB0000243	glucuronate	HMDB0000127	met-d-Pyruvate	GCST90199641	1:154991807-156271079	-0.4768528508521735	0.3941511964719895	0.2263471420533016
MR-link 2	pyruvate	HMDB0000243	glucuronate	HMDB0000127	met-d-Pyruvate	GCST90199641	1:207429229-207929229	-1.4773748751105478	0.7365352022925922	0.0448728715388039
MR-link 2	pyruvate	HMDB0000243	glucuronate	HMDB0000127	met-d-Pyruvate	GCST90199641	2:27480940-28253616	0.5911250921057407	0.6604889418389486	0.3707972136590952
MR-link 2	pyruvate	HMDB0000243	glucuronate	HMDB0000127	met-d-Pyruvate	GCST90199641	2:60468043-60968043	-0.5399482845167713	0.6725301137516736	0.4220550069483632
MR-link 2	pyruvate	HMDB0000243	glucuronate	HMDB0000127	met-d-Pyruvate	GCST90199641	2:173097338-173854224	0.3456853362711343	0.222161491499049	0.119705892267985
MR-link 2	pyruvate	HMDB0000243	glucuronate	HMDB0000127	met-d-Pyruvate	GCST90199641	3:56611222-57111222	-0.3511469645898761	0.5643365178174835	0.5337908132902829
MR-link 2	pyruvate	HMDB0000243	glucuronate	HMDB0000127	met-d-Pyruvate	GCST90199641	5:35956855-36456855	2.064187131136614	0.791853699654677	0.0091398486242505
MR-link 2	pyruvate	HMDB0000243	glucuronate	HMDB0000127	met-d-Pyruvate	GCST90199641	5:131157493-131957429	-0.1072297829413731	0.4892167452991067	0.8265046489667552
MR-link 2	pyruvate	HMDB0000243	glucuronate	HMDB0000127	met-d-Pyruvate	GCST90199641	7:50177982-50677982	1.1045557339924472	1.1329014091995122	0.3295703918303508
MR-link 2	pyruvate	HMDB0000243	glucuronate	HMDB0000127	met-d-Pyruvate	GCST90199641	8:106322270-106822270	-1.0294215353918856	0.5793253420270833	0.0755794863555207
MR-link 2	pyruvate	HMDB0000243	glucuronate	HMDB0000127	met-d-Pyruvate	GCST90199641	9:135611502-136391870	-0.0272338120855689	0.3682867915699174	0.9410523227275704
MR-link 2	pyruvate	HMDB0000243	glucuronate	HMDB0000127	met-d-Pyruvate	GCST90199641	10:2869150-3388009	0.2612501823581572	0.197327153936167	0.1855215076286791
MR-link 2	pyruvate	HMDB0000243	glucuronate	HMDB0000127	met-d-Pyruvate	GCST90199641	11:56961646-57461646	-0.7179075642818065	1.005125335644217	0.4750745764333279
MR-link 2	pyruvate	HMDB0000243	glucuronate	HMDB0000127	met-d-Pyruvate	GCST90199641	12:48145900-49077761	0.1394528905759322	0.1627560173597362	0.3915434205617446
MR-link 2	pyruvate	HMDB0000243	glucuronate	HMDB0000127	met-d-Pyruvate	GCST90199641	16:69379588-70929689	0.221494118474153	0.2858714879054937	0.4384560100935816
MR-link 2	pyruvate	HMDB0000243	glucuronate	HMDB0000127	met-d-Pyruvate	GCST90199641	16:70994871-71494871	1.2500351870397035	1.1008632415422976	0.2561639890002301
MR-link 2	pyruvate	HMDB0000243	glucuronate	HMDB0000127	met-d-Pyruvate	GCST90199641	16:87636490-88136490	0.6058457908521298	1.039464046756312	0.5599980575342371
MR-link 2	pyruvate	HMDB0000243	glucuronate	HMDB0000127	met-d-Pyruvate	GCST90199641	18:43532791-44032791	-0.4914553809986065	1.1172256034275891	0.6600174205479985
MR-link 2	pyruvate	HMDB0000243	glucuronate	HMDB0000127	met-d-Pyruvate	GCST90199641	21:45449580-45972811	-0.2320813405283545	0.284062120884068	0.4139232220159334
MR-link 2	n-acetylornithine	HMDB0003357	leucine	HMDB0000687	bioa_023	M00060	2:72878681-74437061	-0.0254388148844859	0.0258518651481442	0.3251044898537176
MR-link 2	n-acetylornithine	HMDB0003357	leucine	HMDB0000687	bioa_023	M00060	5:950573-1450573	0.0946628644886076	0.3959772830727685	0.8110580099092993
MR-link 2	n-acetylornithine	HMDB0003357	leucine	HMDB0000687	bioa_023	M00060	14:23348952-23848952	-0.0914742708933908	0.3496927018569595	0.7936416181274832
MR-link 2	n-acetylornithine	HMDB0003357	leucine	HMDB0000687	bioa_023	M00060	17:37301988-37801988	-0.0913468422732554	0.4529708806378758	0.840181267747555
MR-link 2	biliverdin	HMDB0001008	cortisone	HMDB0002802	GCST90200706	M01769	2:233898737-234978158	0.0120979662929945	0.0281502051030475	0.6673667658666819
MR-link 2	biliverdin	HMDB0001008	cortisone	HMDB0002802	GCST90200706	M01769	12:21102315-21602315	0.0587603641818718	0.1468610070283205	0.6890764687324489
MR-link 2	glycine	HMDB0000123	phenylalanine	HMDB0000159	M32338	GCST90200396	2:211289363-212090389	-0.0769208244610243	0.0336300333823447	0.0221803147105365
MR-link 2	leucine	HMDB0000687	urate	HMDB0000289	bioa_011	GCST90200307	2:27480940-27980940	0.5176341810303093	0.4266129050824396	0.2249929769597679
MR-link 2	leucine	HMDB0000687	urate	HMDB0000289	bioa_011	GCST90200307	4:88972827-89472827	-0.184963328473051	0.2497395048880116	0.4589208268190002
MR-link 2	leucine	HMDB0000687	urate	HMDB0000289	bioa_011	GCST90200307	11:116336283-116883862	0.7666875743884418	0.4369438372205937	0.0793175989807172
MR-link 2	leucine	HMDB0000687	urate	HMDB0000289	bioa_011	GCST90200307	15:58477325-58977325	0.0908584271241311	0.5466815648856544	0.8679996299243817
MR-link 2	leucine	HMDB0000687	urate	HMDB0000289	bioa_011	GCST90200307	16:70059237-70559237	0.3421126062847833	0.3139932705645785	0.2759096802514899
MR-link 2	threonine	HMDB0000167	alpha-ketoglutarate	HMDB0000208	GCST90200432	M33453	2:27589369-28089369	0.0358149876532234	0.1695253448989837	0.8326794998416988
MR-link 2	threonine	HMDB0000167	alpha-ketoglutarate	HMDB0000208	GCST90200432	M33453	14:100594368-101094368	0.3370648429430677	0.2599442438363844	0.1947408622765283
MR-link 2	n-acetylglucosaminylasparagine	HMDB0000489	4-methyl-2-oxopentanoate	HMDB0000695	GCST90200316	GCST90199655	4:178111987-178611987	-0.121988285906984	0.1215579669237474	0.3156003724105193
MR-link 2	n-acetylglucosaminylasparagine	HMDB0000489	4-methyl-2-oxopentanoate	HMDB0000695	GCST90200316	GCST90199655	6:167457759-167966043	0.0706761075056974	0.0339043978994197	0.0371083050603682
MR-link 2	n-acetylglucosaminylasparagine	HMDB0000489	4-methyl-2-oxopentanoate	HMDB0000695	GCST90200316	GCST90199655	14:94594947-95094947	0.1326497487529122	0.1584503562816016	0.4024975003136386
MR-link 2	n-acetylglucosaminylasparagine	HMDB0000489	4-methyl-2-oxopentanoate	HMDB0000695	GCST90200316	GCST90199655	17:64055051-64555051	-0.0957402736388527	0.1766422324626371	0.5878177896864922
MR-link 2	tyrosine	HMDB0000158	citrulline	HMDB0000904	GCST90200427	M02132	6:111308006-112158646	-0.0643655552853703	0.1114389641458337	0.5635438445157197
MR-link 2	leucine	HMDB0000687	isoleucine	HMDB0000172	bioa_011	met-d-Ile	2:27480940-27980940	1.0346965454166794	0.2556656163045301	5.186282244859951e-05
MR-link 2	leucine	HMDB0000687	isoleucine	HMDB0000172	bioa_011	met-d-Ile	4:88972827-89472827	0.8755084439655971	0.1076726891237375	4.250524335732275e-16
MR-link 2	leucine	HMDB0000687	isoleucine	HMDB0000172	bioa_011	met-d-Ile	4:186893802-187393802	-0.039534611541693	0.1676299751294692	0.8135533180468215
MR-link 2	leucine	HMDB0000687	isoleucine	HMDB0000172	bioa_011	met-d-Ile	11:116336283-116883862	0.0177072053742422	0.1457368761995961	0.903294064111451
MR-link 2	leucine	HMDB0000687	isoleucine	HMDB0000172	bioa_011	met-d-Ile	15:58477325-58977325	0.3913621483513572	0.1335429670468179	0.0033829888071957
MR-link 2	leucine	HMDB0000687	isoleucine	HMDB0000172	bioa_011	met-d-Ile	16:70059237-70559237	0.9658136806397468	0.2940488441490728	0.0010215085854226
MR-link 2	gluconate	HMDB0000625	alpha-aminoadipic acid	HMDB0000510	GCST90200373	bioa_025	4:99521223-100894070	-0.0428843725925771	0.0616701020271886	0.4868149859277507
MR-link 2	glutamine	HMDB0000641	tryptophan	HMDB0000929	GCST90200419	bioa_020	12:56335248-57115338	-0.0719689253562581	0.0367778472953669	0.0503644833858501
MR-link 2	lactate	HMDB0000190	allantoin	HMDB0000462	met-d-Lactate	GCST90200286	2:27348097-28101918	0.0680433267339576	0.5905679032353908	0.9082733060450964
MR-link 2	lactate	HMDB0000190	allantoin	HMDB0000462	met-d-Lactate	GCST90200286	6:135171067-135671067	0.2237349928184841	0.5147811197418901	0.6638371154297709
MR-link 2	lactate	HMDB0000190	allantoin	HMDB0000462	met-d-Lactate	GCST90200286	8:106333124-106833124	0.1966080288521354	0.8308478340240342	0.812939636785855
MR-link 2	lactate	HMDB0000190	allantoin	HMDB0000462	met-d-Lactate	GCST90200286	9:4513176-5186407	0.6546751987978364	0.3567835696508319	0.0665150969536759
MR-link 2	lactate	HMDB0000190	allantoin	HMDB0000462	met-d-Lactate	GCST90200286	10:2727379-3389269	0.1848528169783453	0.2855697227629789	0.5174297905684435
MR-link 2	lactate	HMDB0000190	allantoin	HMDB0000462	met-d-Lactate	GCST90200286	11:118839742-119339742	0.7623285507188919	0.7732201040112108	0.3241753003128449
MR-link 2	lactate	HMDB0000190	allantoin	HMDB0000462	met-d-Lactate	GCST90200286	12:111682800-113133476	0.1978469069125177	0.367045303169376	0.5898690172475587
MR-link 2	lactate	HMDB0000190	allantoin	HMDB0000462	met-d-Lactate	GCST90200286	20:8379807-8879807	1.6417074903074975	0.5914336201248015	0.005506433899951
MR-link 2	lactate	HMDB0000190	allantoin	HMDB0000462	met-d-Lactate	GCST90200286	22:21708872-22208872	0.2822243633785166	1.7080274627328285	0.8687597341476154
MR-link 2	kynurenine	HMDB0000684	5-oxoproline	HMDB0000267	GCST90199636	GCST90200280	1:241463402-241963402	-0.2199781719653644	0.291812549506764	0.4509490071562921
MR-link 2	kynurenine	HMDB0000684	5-oxoproline	HMDB0000267	GCST90199636	GCST90200280	8:39554593-40054593	-0.1168540613582775	0.1891548024283529	0.5367273133995267
MR-link 2	kynurenine	HMDB0000684	5-oxoproline	HMDB0000267	GCST90199636	GCST90200280	12:111809557-113090766	0.1350013060558009	0.1637668975650853	0.409740493995779
MR-link 2	kynurenine	HMDB0000684	5-oxoproline	HMDB0000267	GCST90199636	GCST90200280	16:87568373-88128072	-0.1095888638134821	0.0730595585005954	0.1336160829073712
MR-link 2	sphinganine	HMDB0000269	citrate	HMDB0000094	GCST90200374	GCST90200304	3:56598999-57098999	-0.000351464118668	0.1790489449851601	0.9984337935423448
MR-link 2	4-hydroxyphenylpyruvate	HMDB0000707	methionine	HMDB0000696	GCST90200300	GCST90200391	11:63046797-63546797	0.7964642412365903	0.2438864250044047	0.0010918699921931
MR-link 2	4-hydroxyphenylpyruvate	HMDB0000707	methionine	HMDB0000696	GCST90200300	GCST90200391	12:122051275-122551275	0.0157941189611539	0.2053680539415205	0.938698001294111
MR-link 2	phenylpyruvate	HMDB0000205	3-methyl-2-oxobutyrate	HMDB0000019	GCST90200365	GCST90199677	9:131315554-131815554	0.5179594818238309	0.1791044277604798	0.0038286954055171
MR-link 2	phenylpyruvate	HMDB0000205	3-methyl-2-oxobutyrate	HMDB0000019	GCST90200365	GCST90199677	16:58503995-59003995	0.1409175000641435	0.1408300755350975	0.3170101798185416
MR-link 2	histidine	HMDB0000177	taurine	HMDB0000251	GCST90200377	GCST90200420	2:211293055-211793055	0.3420314980780065	0.2856157488087182	0.2311026732309623
MR-link 2	histidine	HMDB0000177	taurine	HMDB0000251	GCST90200377	GCST90200420	12:96129884-96629884	-0.1776029525926575	0.2257741598508298	0.4314927209731548
MR-link 2	adenosine	HMDB0000050	glycerol 3-phosphate	HMDB0000126	M00555	M15365	1:109564880-110064880	0.3171198975334443	0.2119514493696714	0.134603832000746
MR-link 2	adenosine	HMDB0000050	glycerol 3-phosphate	HMDB0000126	M00555	M15365	6:96128415-96628415	0.3904062825596001	0.2326653812893649	0.0933523241300598
MR-link 2	myo-inositol	HMDB0000211	acetylphosphate	HMDB0001494	M19934	M15488	16:24681798-25181798	0.1772788403657324	0.164857440929446	0.2822197109761342
MR-link 2	myo-inositol	HMDB0000211	acetylphosphate	HMDB0001494	M19934	M15488	19:18368867-18868867	0.2590717342799409	0.1357656903091578	0.0563619039603214
MR-link 2	citrulline	HMDB0000904	glycerophosphorylcholine (gpc)	HMDB0000086	M02132	GCST90199629	10:97115163-97871266	-0.2429626872655842	0.1657366758562612	0.1426602530530147
MR-link 2	cystine	HMDB0000192	sarcosine	HMDB0000271	M31454	GCST90200291	22:24745202-25245202	0.0531159443783643	0.0653213728254855	0.4161332026933554
MR-link 2	arginine	HMDB0000517	sphingosine	HMDB0000252	bioa_002	GCST90200385	2:24182937-24682937	0.290725619024092	0.3168819654765438	0.3589031468553966
MR-link 2	arginine	HMDB0000517	sphingosine	HMDB0000252	bioa_002	GCST90200385	2:211333022-211833022	-0.0681085899857044	0.2809828323636871	0.8084747801860309
MR-link 2	arginine	HMDB0000517	sphingosine	HMDB0000252	bioa_002	GCST90200385	2:219037276-219788019	0.3284888333513091	0.3181462306743003	0.3018337530332379
MR-link 2	arginine	HMDB0000517	sphingosine	HMDB0000252	bioa_002	GCST90200385	4:144583533-145083533	0.4764435018149266	0.2948864272928775	0.1061624910709326
MR-link 2	arginine	HMDB0000517	sphingosine	HMDB0000252	bioa_002	GCST90200385	5:177386199-177886199	1.3096745272265893	0.7456603573423437	0.0790208935839906
