## Supplementary material for "MR-link-2: pleiotropy robust *cis* Mendelian randomization validated in four independent gold-standard datasets of causality": Table S6 in tab separated txt.gz format: supplementary_table_6_regional_mr_results.txt (part 12 of 280)

method	exposure name	exposure hmdb_id	outcome name	outcome hmdb_id	exposure accession	outcome accession	associated region	alpha estimate	se(alpha)	P(alpha)	ivs in region
MR-link 2	arginine	HMDB0000517	sphingosine	HMDB0000252	bioa_002	GCST90200385	6:131339506-132265729	-0.0147708451427352	0.1166331318675641	0.8992224499942472
MR-link 2	arginine	HMDB0000517	sphingosine	HMDB0000252	bioa_002	GCST90200385	6:135177817-135677817	-0.4052055452272594	0.3611947473842377	0.2619271437073494
MR-link 2	arginine	HMDB0000517	sphingosine	HMDB0000252	bioa_002	GCST90200385	10:99898951-100398951	0.593848343079056	0.5494224270888372	0.2797597028900732
MR-link 2	arginine	HMDB0000517	sphingosine	HMDB0000252	bioa_002	GCST90200385	12:46680313-47435518	0.2885613243802871	0.2849083593721237	0.3111454083390539
MR-link 2	arginine	HMDB0000517	sphingosine	HMDB0000252	bioa_002	GCST90200385	19:12757458-13257458	0.0724553801980061	0.158206950601165	0.646967895646389
MR-link 2	choline phosphate	HMDB0001565	tyrosine	HMDB0000158	GCST90200363	bioa_021	1:21573292-22142120	0.0017530341356017	0.0229138974313191	0.9390171135700576
MR-link 2	choline phosphate	HMDB0001565	tyrosine	HMDB0000158	GCST90200363	bioa_021	22:24245541-24745541	-0.10094092188871	0.0661812341946058	0.1272043095767028
MR-link 2	hypoxanthine	HMDB0000157	threonine	HMDB0000167	M03127	bioa_019	6:16038192-16538192	0.0897921147126737	0.0832451613404879	0.2807452752308595
MR-link 2	asparagine	HMDB0000168	alpha-tocopherol	HMDB0001893	bioa_003	M01561	2:27480940-27980940	-0.8971246486260285	0.3343959508423267	0.0073003942742577
MR-link 2	asparagine	HMDB0000168	alpha-tocopherol	HMDB0001893	bioa_003	M01561	4:178111051-178611051	-0.0636361426338816	0.3211061038351406	0.8429058551501165
MR-link 2	asparagine	HMDB0000168	alpha-tocopherol	HMDB0001893	bioa_003	M01561	7:97252737-97752737	0.1776235075355763	0.2444853328154358	0.4675199922910396
MR-link 2	asparagine	HMDB0000168	alpha-tocopherol	HMDB0001893	bioa_003	M01561	11:61853420-62353420	0.0835645762349669	0.1877581721242941	0.6562728376664237
MR-link 2	asparagine	HMDB0000168	alpha-tocopherol	HMDB0001893	bioa_003	M01561	12:46900176-47400176	0.2059791024249846	0.288855645136656	0.4757921439851169
MR-link 2	asparagine	HMDB0000168	alpha-tocopherol	HMDB0001893	bioa_003	M01561	14:103514503-104812812	-0.0257676656966452	0.0609361322534481	0.6723948601926677
MR-link 2	7-methylxanthine	HMDB0001991	kynurenine	HMDB0000684	M34390	M15140	5:168189476-168689476	0.5459490593401044	0.3123150797262002	0.0804516642387761
MR-link 2	cortisol	HMDB0000063	sphinganine	HMDB0000269	GCST90200378	GCST90200374	14:94554700-95054700	-0.2472546784692377	0.1863275485194118	0.1845121950559111
MR-link 2	s-1-pyrroline-5-carboxylate	HMDB0001301	alpha-tocopherol	HMDB0001893	GCST90200381	GCST90200302	1:18949448-19449448	-0.1355408760445253	0.2252824680247052	0.5474080871548317
MR-link 2	s-1-pyrroline-5-carboxylate	HMDB0001301	alpha-tocopherol	HMDB0001893	GCST90200381	GCST90200302	8:144432748-145014955	0.0958060864877428	0.0414800683183198	0.0209053395459415
MR-link 2	biliverdin	HMDB0001008	pyruvate	HMDB0000243	M02137	GCST90200430	2:234046650-234918570	-0.0425836890893405	0.041167639128505	0.300950530517179
MR-link 2	2-hydroxyglutarate	HMDB0059655	n-formylanthranilic acid	HMDB0004089	GCST90199865	GCST90199960	2:242459363-242959363	0.0904160748224866	0.2324160108906484	0.6972562645930699
MR-link 2	2-hydroxyglutarate	HMDB0059655	n-formylanthranilic acid	HMDB0004089	GCST90199865	GCST90199960	14:91386532-91886532	0.091281518074669	0.1586780800815224	0.5651139110122734
MR-link 2	n-acetylornithine	HMDB0003357	glutamate	HMDB0000148	M15630	M32322	2:73124156-74349562	0.0090969441107832	0.021303022744636	0.6693604067664842
MR-link 2	inosine	HMDB0000195	3-hydroxybutyrate (bhba)	HMDB0000011	M01123	met-d-bOHbutyrate	6:85876680-86677325	-0.0032279870250622	0.0215644457926342	0.8810090102723057
MR-link 2	dehydroepiandrosterone sulfate (dhea-s)	HMDB0001032	citrulline	HMDB0000904	GCST90199673	GCST90200403	5:77737524-78237524	-0.3860810896669591	0.6108193536310627	0.5273406016409119
MR-link 2	dehydroepiandrosterone sulfate (dhea-s)	HMDB0001032	citrulline	HMDB0000904	GCST90199673	GCST90200403	7:98825038-100067196	-0.0873870417984065	0.0916065393864792	0.3401145691822829
MR-link 2	dehydroepiandrosterone sulfate (dhea-s)	HMDB0001032	citrulline	HMDB0000904	GCST90199673	GCST90200403	13:22064146-22564146	0.154085989482911	0.2540032456922211	0.5440964849767626
MR-link 2	dehydroepiandrosterone sulfate (dhea-s)	HMDB0001032	citrulline	HMDB0000904	GCST90199673	GCST90200403	16:81331584-81831584	0.2380135688342413	0.2104555269325975	0.2580783555253063
MR-link 2	tyrosine	HMDB0000158	mannose	HMDB0000169	M01299	M00584	1:154514715-155014715	-0.2311760105887651	0.2317242558105222	0.3184568377949531
MR-link 2	tyrosine	HMDB0000158	mannose	HMDB0000169	M01299	M00584	6:111242119-112061922	0.0642337079740183	0.1451570019212009	0.6581187848524294
MR-link 2	tyrosine	HMDB0000158	mannose	HMDB0000169	M01299	M00584	16:71357384-72149586	0.2894830970665073	0.1408323142354778	0.0398291769132952
MR-link 2	acetate	HMDB0000042	3-aminoisobutyrate	HMDB0002166	met-d-Acetate	GCST90200310	2:27480940-27980940	1.7265898147823084	1.095162299612076	0.1148966472095192
MR-link 2	acetate	HMDB0000042	3-aminoisobutyrate	HMDB0002166	met-d-Acetate	GCST90200310	2:136358646-136858646	0.2532980353056693	0.8016729224211355	0.7520314882087221
MR-link 2	acetate	HMDB0000042	3-aminoisobutyrate	HMDB0002166	met-d-Acetate	GCST90200310	9:4513491-5013491	0.1303725324889837	0.4695694328580401	0.7812866384742984
MR-link 2	acetate	HMDB0000042	3-aminoisobutyrate	HMDB0002166	met-d-Acetate	GCST90200310	12:111634608-112523499	-1.3904631034351729	0.6845834345124615	0.0422440085639513
MR-link 2	acetate	HMDB0000042	3-aminoisobutyrate	HMDB0002166	met-d-Acetate	GCST90200310	12:112590766-113090766	-1.509925498060317	0.7646908131331877	0.0483184577249925
MR-link 2	acetate	HMDB0000042	3-aminoisobutyrate	HMDB0002166	met-d-Acetate	GCST90200310	15:43683941-44183941	0.9107679147358564	0.862493088710873	0.2909813448795326
MR-link 2	acetate	HMDB0000042	3-aminoisobutyrate	HMDB0002166	met-d-Acetate	GCST90200310	20:23910811-24695002	-0.0365207744413914	0.6105252560934026	0.952300100543222
MR-link 2	acetate	HMDB0000042	3-aminoisobutyrate	HMDB0002166	met-d-Acetate	GCST90200310	20:24698737-26432690	-0.3926671615532471	0.2298537930590039	0.0875742957508263
MR-link 2	acetate	HMDB0000042	3-aminoisobutyrate	HMDB0002166	met-d-Acetate	GCST90200310	20:32973832-34017690	-0.106598983887292	0.7752508818962338	0.8906335663360442
MR-link 2	valine	HMDB0000883	theobromine	HMDB0002825	bioa_022	GCST90199644	2:64958074-65458074	-0.0815556004736725	0.2914795431442519	0.7796319406431524
MR-link 2	valine	HMDB0000883	theobromine	HMDB0002825	bioa_022	GCST90199644	2:211173777-211673777	-1.0105606343149258	0.5370525984685288	0.0598796031193042
MR-link 2	valine	HMDB0000883	theobromine	HMDB0002825	bioa_022	GCST90199644	4:88972827-89472827	0.1528616280522412	0.1310775393022895	0.2435366710995912
MR-link 2	valine	HMDB0000883	theobromine	HMDB0002825	bioa_022	GCST90199644	11:116381707-116882500	-0.2269008489990133	0.3506948981313156	0.5176296367902207
MR-link 2	valine	HMDB0000883	theobromine	HMDB0002825	bioa_022	GCST90199644	12:56615040-57115040	0.0957169209169598	0.5943678731518379	0.8720620041619431
MR-link 2	valine	HMDB0000883	theobromine	HMDB0002825	bioa_022	GCST90199644	16:70059237-70559237	0.6161179299028641	0.3476471296459134	0.076352921795893
MR-link 2	valine	HMDB0000883	theobromine	HMDB0002825	bioa_022	GCST90199644	17:6883609-7383609	0.4630083621177348	0.4006858590617433	0.2478695414252373
MR-link 2	valine	HMDB0000883	theobromine	HMDB0002825	bioa_022	GCST90199644	17:40470632-40970632	1.0557691707630994	0.8948009661127303	0.2380428745694733
MR-link 2	valine	HMDB0000883	theobromine	HMDB0002825	bioa_022	GCST90199644	19:49114511-49614511	-0.1823654441799104	0.5920041414351678	0.7580461265329743
MR-link 2	arginine	HMDB0000517	glucose	HMDB0000122	bioa_002	met-d-Glucose	2:24182937-24682937	-0.1099999753052087	0.119330886291939	0.3566295659094671
MR-link 2	arginine	HMDB0000517	glucose	HMDB0000122	bioa_002	met-d-Glucose	2:211333022-211833022	-0.073008235850974	0.0575420251082323	0.2045191357964437
MR-link 2	arginine	HMDB0000517	glucose	HMDB0000122	bioa_002	met-d-Glucose	2:219037276-219788019	0.1163627930766318	0.1373241205884697	0.3967951977980088
MR-link 2	arginine	HMDB0000517	glucose	HMDB0000122	bioa_002	met-d-Glucose	4:144583533-145083533	0.2074664651221007	0.0958345704144516	0.0303999773903309
MR-link 2	arginine	HMDB0000517	glucose	HMDB0000122	bioa_002	met-d-Glucose	5:177386199-177886199	-0.0295491759141175	0.1951154000428482	0.879625000551038
MR-link 2	arginine	HMDB0000517	glucose	HMDB0000122	bioa_002	met-d-Glucose	6:131339506-132265729	0.0113681553451631	0.0306829675334905	0.7110071632244437
MR-link 2	arginine	HMDB0000517	glucose	HMDB0000122	bioa_002	met-d-Glucose	6:135177817-135677817	0.4782002956242797	0.1778633579921935	0.0071756121428275
MR-link 2	arginine	HMDB0000517	glucose	HMDB0000122	bioa_002	met-d-Glucose	6:139590693-140090693	0.2110294180894025	0.0931872136984586	0.0235387832957166
MR-link 2	arginine	HMDB0000517	glucose	HMDB0000122	bioa_002	met-d-Glucose	10:99898951-100398951	-0.0573569011936337	0.1754430961450307	0.743723891979847
MR-link 2	arginine	HMDB0000517	glucose	HMDB0000122	bioa_002	met-d-Glucose	12:46680313-47435518	0.0170840323016831	0.0852946762007751	0.8412504674949012
MR-link 2	arginine	HMDB0000517	glucose	HMDB0000122	bioa_002	met-d-Glucose	16:68076200-68576200	0.0313992827181033	0.1738292006282262	0.8566556845538307
MR-link 2	arginine	HMDB0000517	glucose	HMDB0000122	bioa_002	met-d-Glucose	19:12757458-13257458	0.0080808599965246	0.0584646461893721	0.8900682171563732
MR-link 2	mannose	HMDB0000169	glutamine	HMDB0000641	GCST90200435	bioa_006	2:27176853-28662558	0.2777891775280133	0.0468818090420278	3.1171181001326044e-09
MR-link 2	caffeine	HMDB0001847	cystathionine	HMDB0000099	GCST90200436	GCST90200383	15:56384745-56884745	-0.3123860967772033	0.2714013503766115	0.2497274720794469
MR-link 2	caffeine	HMDB0001847	cystathionine	HMDB0000099	GCST90200436	GCST90200383	15:57044800-57544800	0.0010065505524018	0.5795796355291444	0.9986143220146336
MR-link 2	tyrosine	HMDB0000158	5-methylthioadenosine (mta)	HMDB0001173	GCST90200427	GCST90200359	6:111308006-112158646	0.1719374390835764	0.116491894249239	0.1399544858301372
MR-link 2	tyrosine	HMDB0000158	5-methylthioadenosine (mta)	HMDB0001173	GCST90200427	GCST90200359	16:71156147-71656147	0.1677351886194501	0.2541211514285535	0.5092153733980072
MR-link 2	phenylpyruvate	HMDB0000205	citrulline	HMDB0000904	GCST90200365	GCST90200403	9:131315554-131815554	0.142646046040587	0.1320061433638211	0.2798743829487111
MR-link 2	phenylpyruvate	HMDB0000205	citrulline	HMDB0000904	GCST90200365	GCST90200403	16:58503995-59003995	-0.2462906486240945	0.1284230255956041	0.0551354175536826
MR-link 2	4-acetamidobutanoate	HMDB0003681	choline phosphate	HMDB0001565	GCST90200311	GCST90200363	8:18005709-18505709	0.0158062738534011	0.0617457141260984	0.7979587028425419
MR-link 2	4-acetamidobutanoate	HMDB0003681	choline phosphate	HMDB0001565	GCST90200311	GCST90200363	22:50435332-50935332	0.0439803630916716	0.2568488699108102	0.8640425179265936
MR-link 2	1-(1-enyl-stearoyl)-2-arachidonoyl-gpe (p-18:0/20:4)*	HMDB0005779	cysteine	HMDB0000574	GCST90200058	GCST90200439	11:61307803-62000560	-0.0261416509695854	0.0646143876744314	0.6857866944947213
MR-link 2	1-(1-enyl-stearoyl)-2-arachidonoyl-gpe (p-18:0/20:4)*	HMDB0005779	cysteine	HMDB0000574	GCST90200058	GCST90200439	19:45162079-45662079	-0.1393374816698107	0.1680984282167414	0.4071586572798333
MR-link 2	1-(1-enyl-stearoyl)-2-arachidonoyl-gpe (p-18:0/20:4)*	HMDB0005779	cysteine	HMDB0000574	GCST90200058	GCST90200439	19:55491205-55991205	-0.1748441661767797	0.1800045214200853	0.3313829388327839
MR-link 2	docosapentaenoate (n6 dpa; 22:5n6)	HMDB0001976	mannose	HMDB0000169	GCST90199796	M00584	11:61347212-61847212	-0.1454816004744137	0.116973142829957	0.2136033776099127
MR-link 2	glutamine	HMDB0000641	docosahexaenoate (dha; 22:6n3)	HMDB0002183	bioa_006	M19323	2:27200724-28253174	-0.4948501410993381	0.2500811060843451	0.0478431909429134
MR-link 2	glutamine	HMDB0000641	docosahexaenoate (dha; 22:6n3)	HMDB0002183	bioa_006	M19323	2:191299636-192089976	-0.0555842859752769	0.3452941828420288	0.8721118252329942
MR-link 2	glutamine	HMDB0000641	docosahexaenoate (dha; 22:6n3)	HMDB0002183	bioa_006	M19323	6:20469561-20969561	0.6711365525590771	0.8017873700445053	0.4025641590650932
MR-link 2	glutamine	HMDB0000641	docosahexaenoate (dha; 22:6n3)	HMDB0002183	bioa_006	M19323	7:72732874-73232874	-0.5264792288287523	0.457951953698209	0.2502927656181318
MR-link 2	glutamine	HMDB0000641	docosahexaenoate (dha; 22:6n3)	HMDB0002183	bioa_006	M19323	8:17122121-17622121	0.0907630589111427	0.5302197039286398	0.8640821589269031
MR-link 2	glutamine	HMDB0000641	docosahexaenoate (dha; 22:6n3)	HMDB0002183	bioa_006	M19323	8:134082558-134582558	1.545256768813863	0.7202454083589285	0.031916191092297
MR-link 2	glutamine	HMDB0000641	docosahexaenoate (dha; 22:6n3)	HMDB0002183	bioa_006	M19323	9:4032942-4532942	0.1665372794907736	0.5791884884172871	0.7737022870782967
MR-link 2	glutamine	HMDB0000641	docosahexaenoate (dha; 22:6n3)	HMDB0002183	bioa_006	M19323	10:64798306-65565800	2.0347306780645784	1.1987244366451235	0.0896185693230751
MR-link 2	glutamine	HMDB0000641	docosahexaenoate (dha; 22:6n3)	HMDB0002183	bioa_006	M19323	10:99109412-99609412	-0.0828799490501185	0.2624905473925464	0.7521964401164416
MR-link 2	glutamine	HMDB0000641	docosahexaenoate (dha; 22:6n3)	HMDB0002183	bioa_006	M19323	11:8003049-8503049	0.2133047896088155	0.4839863171414942	0.6594122152307027
MR-link 2	glutamine	HMDB0000641	docosahexaenoate (dha; 22:6n3)	HMDB0002183	bioa_006	M19323	12:46679007-47711183	0.6117479658308387	0.2742291346906892	0.0256949570000835
MR-link 2	glutamine	HMDB0000641	docosahexaenoate (dha; 22:6n3)	HMDB0002183	bioa_006	M19323	12:56615040-57375879	-0.0482124733193679	0.0946847767950086	0.6106195564610386
MR-link 2	glutamine	HMDB0000641	docosahexaenoate (dha; 22:6n3)	HMDB0002183	bioa_006	M19323	12:59344212-60165849	-0.0814244769396245	0.3834777653797523	0.8318482842873158
MR-link 2	glutamine	HMDB0000641	docosahexaenoate (dha; 22:6n3)	HMDB0002183	bioa_006	M19323	14:100594368-101094368	-0.2889117865020251	0.5929296667422084	0.6260730422086109
MR-link 2	glutamine	HMDB0000641	docosahexaenoate (dha; 22:6n3)	HMDB0002183	bioa_006	M19323	15:58477325-58977325	0.4068011596555748	0.6065073646282256	0.502394149896929
MR-link 2	3-methyl-2-oxobutyrate	HMDB0000019	orotate	HMDB0000226	GCST90199677	GCST90200392	4:88953670-89453670	0.0211636323266543	0.1051074521511667	0.8404230725270749
MR-link 2	acetate	HMDB0000042	urate	HMDB0000289	met-d-Acetate	M01604	2:27480940-27980940	-2.085217694471538	0.7550299544931672	0.0057489283386031
MR-link 2	acetate	HMDB0000042	urate	HMDB0000289	met-d-Acetate	M01604	2:136358646-136858646	-0.5421575426463057	0.6950661717941152	0.4353858545709311
MR-link 2	acetate	HMDB0000042	urate	HMDB0000289	met-d-Acetate	M01604	9:4513491-5013491	1.7010855345617395	0.6148815686131385	0.00566571549242
MR-link 2	acetate	HMDB0000042	urate	HMDB0000289	met-d-Acetate	M01604	12:111634608-112523499	-0.8362299226845391	0.8597372098178262	0.3307235097305795
MR-link 2	acetate	HMDB0000042	urate	HMDB0000289	met-d-Acetate	M01604	12:112590766-113090766	-1.8101322913681348	0.8096977002442124	0.0253802427818094
MR-link 2	acetate	HMDB0000042	urate	HMDB0000289	met-d-Acetate	M01604	20:24698737-26432690	0.1470756680303309	0.2515337849585788	0.5587391231691551
MR-link 2	acetate	HMDB0000042	urate	HMDB0000289	met-d-Acetate	M01604	20:29267804-29767804	-0.3205090505516791	0.8231735714543132	0.6970114848291096
MR-link 2	acetate	HMDB0000042	urate	HMDB0000289	met-d-Acetate	M01604	20:32973832-34017690	0.9681649386993724	1.138403166509468	0.395070082540682
MR-link 2	isoleucine	HMDB0000172	glutamine	HMDB0000641	met-d-Ile	bioa_006	2:27480940-28253174	-1.4926614292944065	0.320316384427966	3.1627136407553016e-06
MR-link 2	isoleucine	HMDB0000172	glutamine	HMDB0000641	met-d-Ile	bioa_006	2:165251927-165751927	-0.4666833091822749	0.3286074566570645	0.1555538928605396
MR-link 2	isoleucine	HMDB0000172	glutamine	HMDB0000641	met-d-Ile	bioa_006	4:88890833-89475171	0.0482599728035017	0.0675070969279216	0.4746786251840957
MR-link 2	isoleucine	HMDB0000172	glutamine	HMDB0000641	met-d-Ile	bioa_006	8:76193463-76693463	-0.1408984757314744	0.2179336581993975	0.5179426280783472
MR-link 2	isoleucine	HMDB0000172	glutamine	HMDB0000641	met-d-Ile	bioa_006	12:56611458-57111458	-5.173970531183395	1.5071033919876795	0.0005968185402891
MR-link 2	isoleucine	HMDB0000172	glutamine	HMDB0000641	met-d-Ile	bioa_006	16:69865519-70914672	0.3816742978290902	0.1896998459034392	0.044220932860717
MR-link 2	isoleucine	HMDB0000172	glutamine	HMDB0000641	met-d-Ile	bioa_006	19:49069664-49569664	0.0349074276794083	0.2285758421228336	0.8786214167096951
MR-link 2	caffeine	HMDB0001847	citrate	HMDB0000094	GCST90200436	met-d-Citrate	15:56384745-56884745	-0.0629642252283976	0.0571674273658466	0.2707224477108322
MR-link 2	caffeine	HMDB0001847	citrate	HMDB0000094	GCST90200436	met-d-Citrate	15:57044800-57544800	-0.1595289237313276	0.1249606583859824	0.2017317791239529
MR-link 2	docosahexaenoate (dha; 22:6n3)	HMDB0002183	glycohyocholate	HMDB0000138	GCST90199651	GCST90199935	11:61376206-61876206	-0.451056817722625	0.2081764768162935	0.0302574267521866
MR-link 2	sulfate*	HMDB01448	glucose	HMDB0000122	GCST90199896	met-d-Glucose	7:122557611-123057611	0.0511486566490424	0.0459156163758863	0.2652917068332211
MR-link 2	4-acetamidobutanoate	HMDB0003681	allantoin	HMDB0000462	GCST90200311	GCST90200286	8:18005709-18505709	-0.0654303152007263	0.0691441314519107	0.3440013189130921
MR-link 2	4-acetamidobutanoate	HMDB0003681	allantoin	HMDB0000462	GCST90200311	GCST90200286	22:50435332-50935332	0.314355628549572	0.2743947220430185	0.2519470671702793
MR-link 2	biliverdin	HMDB0001008	arginine	HMDB0000517	GCST90200706	GCST90200372	2:233898737-234978158	-0.0210132810926388	0.0256157449929449	0.4120298552211524
MR-link 2	biliverdin	HMDB0001008	arginine	HMDB0000517	GCST90200706	GCST90200372	12:21102315-21602315	-0.0132969020820356	0.1597242571017774	0.9336534649284136
MR-link 2	4-methyl-2-oxopentanoate	HMDB0000695	inosine	HMDB0000195	M22116	GCST90200394	4:88976422-89476422	-0.1965719311389511	0.1843614460752892	0.2863191286578831
MR-link 2	4-methyl-2-oxopentanoate	HMDB0000695	inosine	HMDB0000195	M22116	GCST90200394	13:48209901-48709901	0.1968705319681685	0.2811947632211547	0.4838513576835336
MR-link 2	acetoacetate	HMDB0000060	4-hydroxyphenylpyruvate	HMDB0000707	met-d-Acetoacetate	GCST90200300	5:41395751-42449922	0.0214626977511136	0.4028298824886694	0.9575089702946922
MR-link 2	acetoacetate	HMDB0000060	4-hydroxyphenylpyruvate	HMDB0000707	met-d-Acetoacetate	GCST90200300	6:166525103-167025103	-0.0111022747563005	0.7498217649384933	0.9881865126246372
MR-link 2	acetoacetate	HMDB0000060	4-hydroxyphenylpyruvate	HMDB0000707	met-d-Acetoacetate	GCST90200300	10:113686244-114186244	-0.2380482089081569	0.8864332696227676	0.7882789849314462
MR-link 2	acetoacetate	HMDB0000060	4-hydroxyphenylpyruvate	HMDB0000707	met-d-Acetoacetate	GCST90200300	11:116373213-116873213	0.1962687205225147	0.4050926793215325	0.6280287569257499
MR-link 2	acetoacetate	HMDB0000060	4-hydroxyphenylpyruvate	HMDB0000707	met-d-Acetoacetate	GCST90200300	12:122333527-122833527	0.848481261700364	0.88921667529235	0.3399877019380947
MR-link 2	dimethylglycine	HMDB0000092	4-hydroxy-2-oxoglutaric acid	HMDB0002070	GCST90200424	GCST90199897	5:78080227-78832833	-0.0547577012291554	0.0402714718839808	0.1739203115920498
MR-link 2	dimethylglycine	HMDB0000092	4-hydroxy-2-oxoglutaric acid	HMDB0002070	GCST90200424	GCST90199897	10:103976834-104737382	-0.0353791476606307	0.1728044553823047	0.8377790492504502
MR-link 2	dimethylglycine	HMDB0000092	4-hydroxy-2-oxoglutaric acid	HMDB0002070	GCST90200424	GCST90199897	15:76242337-76742337	0.0727585137945715	0.1559772743406797	0.6408800586447241
MR-link 2	dihydroorotate	HMDB03349	allantoin	HMDB0000462	GCST90200444	GCST90200286	5:53379047-53879047	0.0638015714743637	0.1762393820327332	0.7173396696829415
MR-link 2	dihydroorotate	HMDB03349	allantoin	HMDB0000462	GCST90200444	GCST90200286	10:104381189-105206827	0.0887480988627402	0.1305659483737663	0.4966826795957227
MR-link 2	dihydroorotate	HMDB03349	allantoin	HMDB0000462	GCST90200444	GCST90200286	10:125910495-126410495	0.0652606567916972	0.1238060551774512	0.5981102084362271
MR-link 2	dihydroorotate	HMDB03349	allantoin	HMDB0000462	GCST90200444	GCST90200286	11:122683181-123183181	0.2398246190528823	0.2220921455777672	0.2802121588721953
MR-link 2	dihydroorotate	HMDB03349	allantoin	HMDB0000462	GCST90200444	GCST90200286	15:77921365-78954732	0.1257589605137093	0.052851929005736	0.0173381051568704
MR-link 2	urate	HMDB0000289	valine	HMDB0000883	M01604	bioa_022	4:9676051-10553081	-0.0109133657264841	0.0157255168272042	0.4876879097700476
MR-link 2	n-formylanthranilic acid	HMDB0004089	cortisol	HMDB0000063	GCST90199960	M01712	2:143548189-144048189	0.2198611335594089	0.1276216540098658	0.0849324270797638
MR-link 2	n-formylanthranilic acid	HMDB0004089	cortisol	HMDB0000063	GCST90199960	M01712	17:75643177-76448530	-0.073649940642157	0.0495424336548111	0.1371196409026082
MR-link 2	s-1-pyrroline-5-carboxylate	HMDB0001301	3-methyl-2-oxovalerate	HMDB0000491	GCST90200381	GCST90199631	1:18949448-19449448	-0.1950519757816579	0.1460962315589601	0.1818460900914253
MR-link 2	s-1-pyrroline-5-carboxylate	HMDB0001301	3-methyl-2-oxovalerate	HMDB0000491	GCST90200381	GCST90199631	8:144432748-145014955	0.0212817546473876	0.042622465802733	0.6175621475799105
MR-link 2	tryptophan	HMDB0000929	alanine	HMDB0000161	GCST90200441	met-d-Ala	4:156527528-157027528	0.1416112976200245	0.0766405592368872	0.0646409640211084
MR-link 2	tryptophan	HMDB0000929	alanine	HMDB0000161	GCST90200441	met-d-Ala	6:111301079-112053797	-0.0227149295262392	0.0542652980325993	0.6755155509910837
MR-link 2	1-methylurate	HMDB0003099	gluconate	HMDB0000625	M34395	GCST90200373	8:18010431-18510431	0.1098712109923009	0.0910008012716911	0.2272914874870575
MR-link 2	paraxanthine	HMDB0001860	taurine	HMDB0000251	GCST90199654	GCST90200420	19:41091229-41591229	0.3783642505154477	0.2023516075067273	0.0615066434336519
MR-link 2	arachidonate (20:4n6)	HMDB0001043	citrate	HMDB0000094	M01110	GCST90200304	11:61330635-61830635	0.1179414711849166	0.0545453138795153	0.0305976879926932
MR-link 2	acetate	HMDB0000042	ornithine	HMDB0000214	met-d-Acetate	GCST90200404	2:27480940-27980940	1.476511188211726	0.7979842858049796	0.0642701666635623
MR-link 2	acetate	HMDB0000042	ornithine	HMDB0000214	met-d-Acetate	GCST90200404	2:136358646-136858646	1.5499239140810332	1.0102163381484437	0.1249682836081731
MR-link 2	acetate	HMDB0000042	ornithine	HMDB0000214	met-d-Acetate	GCST90200404	9:4513491-5013491	-0.5402604636909771	0.4905179319337373	0.2707190459799036
MR-link 2	acetate	HMDB0000042	ornithine	HMDB0000214	met-d-Acetate	GCST90200404	12:111634608-112523499	0.1751393712242452	0.8186210375972109	0.8305904303093344
MR-link 2	acetate	HMDB0000042	ornithine	HMDB0000214	met-d-Acetate	GCST90200404	12:112590766-113090766	-0.4034568619642821	1.0098973775147335	0.6895227377147477
MR-link 2	acetate	HMDB0000042	ornithine	HMDB0000214	met-d-Acetate	GCST90200404	15:43683941-44183941	0.5701696425392799	1.1048655496029718	0.6058171014461188
MR-link 2	acetate	HMDB0000042	ornithine	HMDB0000214	met-d-Acetate	GCST90200404	20:23910811-24695002	-0.3029273973985864	0.6848788920048653	0.6582663591235549
MR-link 2	acetate	HMDB0000042	ornithine	HMDB0000214	met-d-Acetate	GCST90200404	20:24698737-26432690	-0.2110062956872559	0.2383431666509216	0.375992383539186
MR-link 2	acetate	HMDB0000042	ornithine	HMDB0000214	met-d-Acetate	GCST90200404	20:32973832-34017690	-0.0988076805872076	0.800232561353917	0.9017319939486952
MR-link 2	glutamine	HMDB0000641	choline phosphate	HMDB0001565	GCST90200419	GCST90200363	12:56335248-57115338	-0.1961904341123643	0.1004883578046231	0.0508943169443073
MR-link 2	creatinine	HMDB0000562	methionine sulfoxide	HMDB0002005	GCST90200366	GCST90199625	16:20142332-20642332	0.4415177040829481	0.2018464545911867	0.028713780897052
MR-link 2	glycerophosphoethanolamine	HMDB0000114	mannose	HMDB0000169	GCST90199808	GCST90200435	1:40156715-40656715	-0.2232652414609972	0.197516208233739	0.2583228124190108
MR-link 2	glycerophosphoethanolamine	HMDB0000114	mannose	HMDB0000169	GCST90199808	GCST90200435	22:24208096-24708096	-0.2923531810081164	0.180509625034768	0.1053184769398039
MR-link 2	betaine	HMDB0000043	methionine	HMDB0000696	GCST90200425	bioa_013	2:211290507-211790507	0.1212021523808738	0.0629688137850472	0.0542548220514558
MR-link 2	betaine	HMDB0000043	methionine	HMDB0000696	GCST90200425	bioa_013	5:78081434-78907016	0.0384506660496954	0.0300070638788086	0.2000577155495952
MR-link 2	betaine	HMDB0000043	methionine	HMDB0000696	GCST90200425	bioa_013	6:160264283-160825366	0.0575657826676484	0.0613841620689771	0.3483495835598756
MR-link 2	betaine	HMDB0000043	methionine	HMDB0000696	GCST90200425	bioa_013	12:68601-568601	0.0541603200532133	0.0673860655838786	0.421551916567863
MR-link 2	1-methylxanthine	HMDB0010738	4-acetamidobutanoate	HMDB0003681	M34389	M01558	8:18010431-18510431	-1.0633544778691555	0.1317565444206961	6.995306195257936e-16
MR-link 2	retinol (vitamin a)	HMDB0000305	alanine	HMDB0000161	GCST90200405	M32339	18:28939457-29439457	0.2946329959384491	0.2323363803748464	0.2047511272384131
MR-link 2	serine	HMDB0000187	valine	HMDB0000883	bioa_018	bioa_022	1:11610843-12110843	0.0548091843000787	0.1056687011022993	0.6039776905344092
MR-link 2	serine	HMDB0000187	valine	HMDB0000883	bioa_018	bioa_022	1:119427250-120522606	0.0673089124264871	0.0324553671274895	0.038089381741405
MR-link 2	serine	HMDB0000187	valine	HMDB0000883	bioa_018	bioa_022	2:27480940-27980940	-0.3830057983213273	0.120789540761267	0.0015199238064996
MR-link 2	serine	HMDB0000187	valine	HMDB0000883	bioa_018	bioa_022	2:211315692-212076215	-0.0694625580421655	0.0558028462715329	0.2132107119673576
MR-link 2	serine	HMDB0000187	valine	HMDB0000883	bioa_018	bioa_022	3:125660381-126160381	0.2207886477785711	0.0841583651818581	0.0087033944401335
MR-link 2	serine	HMDB0000187	valine	HMDB0000883	bioa_018	bioa_022	7:55551853-56922308	-0.0161131127033022	0.0362160083523535	0.656379838235214
MR-link 2	serine	HMDB0000187	valine	HMDB0000883	bioa_018	bioa_022	8:126232621-126732621	0.1735447196469584	0.1483196999043469	0.241972017720469
MR-link 2	serine	HMDB0000187	valine	HMDB0000883	bioa_018	bioa_022	10:65065800-65565800	0.0771053140635743	0.1221411159015284	0.5278570847165827
MR-link 2	arginine	HMDB0000517	bilirubin (z,z)	HMDB0000054	GCST90200372	M27716	4:77758299-78258299	0.377302230266987	0.3285721588548698	0.2508411969787363
MR-link 2	arginine	HMDB0000517	bilirubin (z,z)	HMDB0000054	GCST90200372	M27716	6:131644358-132148208	-0.0480660243406448	0.1476118905672702	0.7447085949054926
MR-link 2	arginine	HMDB0000517	bilirubin (z,z)	HMDB0000054	GCST90200372	M27716	10:99896895-100396895	-0.1436797953047651	0.1397921825345384	0.3040392377331947
MR-link 2	glutamine	HMDB0000641	serine	HMDB0000187	met-d-Gln	GCST90200415	1:213912734-214412734	0.7288564069379646	0.4528122610791192	0.1074804845988473
MR-link 2	glutamine	HMDB0000641	serine	HMDB0000187	met-d-Gln	GCST90200415	2:26939063-28767861	1.0537285784172674	0.2222019781450002	2.113986823259598e-06
MR-link 2	glutamine	HMDB0000641	serine	HMDB0000187	met-d-Gln	GCST90200415	2:190998205-192033792	0.4086383119171474	0.2506376128107228	0.1030180397422936
MR-link 2	glutamine	HMDB0000641	serine	HMDB0000187	met-d-Gln	GCST90200415	2:211168890-211668890	-1.336503193009103	0.9556420785947336	0.1619511202276908
MR-link 2	glutamine	HMDB0000641	serine	HMDB0000187	met-d-Gln	GCST90200415	3:38941335-39441335	1.1688557986979438	0.7237075369959439	0.106290310804465
MR-link 2	glutamine	HMDB0000641	serine	HMDB0000187	met-d-Gln	GCST90200415	3:52085887-52937605	-0.8370909361859786	1.1782008725871709	0.477405066218996
MR-link 2	glutamine	HMDB0000641	serine	HMDB0000187	met-d-Gln	GCST90200415	3:121763465-122263465	0.9707943764028544	0.9198596609969902	0.2912551011211941
MR-link 2	glutamine	HMDB0000641	serine	HMDB0000187	met-d-Gln	GCST90200415	3:159689586-160441236	0.3965529889721514	0.4200075662170722	0.3450895403407686
MR-link 2	glutamine	HMDB0000641	serine	HMDB0000187	met-d-Gln	GCST90200415	4:17991903-18491903	0.4768428047988665	0.5804698920785213	0.4113744831533691
MR-link 2	glutamine	HMDB0000641	serine	HMDB0000187	met-d-Gln	GCST90200415	5:55611894-56111894	0.9109922886243716	1.571575552413499	0.5621384275601091
MR-link 2	glutamine	HMDB0000641	serine	HMDB0000187	met-d-Gln	GCST90200415	5:127968645-128468645	0.6951710237503972	1.9165759406364704	0.7168177226437922
MR-link 2	glutamine	HMDB0000641	serine	HMDB0000187	met-d-Gln	GCST90200415	5:174698943-175198943	0.858278665596435	1.0669269485529025	0.4211429343528517
MR-link 2	glutamine	HMDB0000641	serine	HMDB0000187	met-d-Gln	GCST90200415	6:20425792-20925792	0.3393671911203861	0.6780555879495047	0.6167226726850362
MR-link 2	glutamine	HMDB0000641	serine	HMDB0000187	met-d-Gln	GCST90200415	6:56020405-56520405	0.111719316454694	0.7286940439869353	0.878150316887405
MR-link 2	glutamine	HMDB0000641	serine	HMDB0000187	met-d-Gln	GCST90200415	6:126492728-127693092	1.125234579955878	0.4449589834197374	0.0114436883220556
MR-link 2	glutamine	HMDB0000641	serine	HMDB0000187	met-d-Gln	GCST90200415	6:131635614-132135614	0.0462704988428757	0.5947675997391735	0.9379903836439216
MR-link 2	glutamine	HMDB0000641	serine	HMDB0000187	met-d-Gln	GCST90200415	7:1635600-2135600	1.3003255079723035	1.21512221650045	0.2845656971987964
MR-link 2	glutamine	HMDB0000641	serine	HMDB0000187	met-d-Gln	GCST90200415	7:72772933-73272933	0.0433350434427187	0.3230145850421203	0.8932775076369909
MR-link 2	glutamine	HMDB0000641	serine	HMDB0000187	met-d-Gln	GCST90200415	8:17124777-17669461	1.491365415256178	0.3987725946157505	0.0001841012133966
MR-link 2	glutamine	HMDB0000641	serine	HMDB0000187	met-d-Gln	GCST90200415	8:126231747-126731747	1.995864593334868	0.8715366143983597	0.0220182740615435
MR-link 2	glutamine	HMDB0000641	serine	HMDB0000187	met-d-Gln	GCST90200415	9:4040541-4540541	1.3510782746825662	0.7396099099522673	0.067738206372911
MR-link 2	glutamine	HMDB0000641	serine	HMDB0000187	met-d-Gln	GCST90200415	9:21884172-22384172	0.6335295528725468	0.6537846636155501	0.3325358682220753
MR-link 2	glutamine	HMDB0000641	serine	HMDB0000187	met-d-Gln	GCST90200415	10:22676227-23176227	1.4217009481268053	0.931225171554966	0.1268357666858349
MR-link 2	glutamine	HMDB0000641	serine	HMDB0000187	met-d-Gln	GCST90200415	10:98828483-99609412	-0.2353505633016225	0.19453775964407	0.2263580499206925
MR-link 2	glutamine	HMDB0000641	serine	HMDB0000187	met-d-Gln	GCST90200415	10:114535278-115035278	0.5095053452878888	0.8182038132445306	0.5334737856715954
MR-link 2	glutamine	HMDB0000641	serine	HMDB0000187	met-d-Gln	GCST90200415	11:8005408-8505408	0.5068757466465086	0.3921897499531471	0.1962100838546339
MR-link 2	glutamine	HMDB0000641	serine	HMDB0000187	met-d-Gln	GCST90200415	11:73860169-74360169	-0.2846105898143822	0.5707710034844853	0.6180313704503214
MR-link 2	glutamine	HMDB0000641	serine	HMDB0000187	met-d-Gln	GCST90200415	12:4051876-4551876	-0.1973987397202612	0.713025484219832	0.781897834212105
MR-link 2	glutamine	HMDB0000641	serine	HMDB0000187	met-d-Gln	GCST90200415	12:46377388-47736079	0.2644451591893012	0.2312641516425307	0.2528407407861056
MR-link 2	glutamine	HMDB0000641	serine	HMDB0000187	met-d-Gln	GCST90200415	12:55949170-57674145	-0.1930000976185391	0.0766251469877038	0.011777002368499
MR-link 2	glutamine	HMDB0000641	serine	HMDB0000187	met-d-Gln	GCST90200415	12:57753270-58582050	0.2058284918988674	0.2913990569214456	0.479973135105297
MR-link 2	glutamine	HMDB0000641	serine	HMDB0000187	met-d-Gln	GCST90200415	12:59330993-60240767	0.6818194514810421	0.2794296812574175	0.014685657249609
MR-link 2	glutamine	HMDB0000641	serine	HMDB0000187	met-d-Gln	GCST90200415	14:21242229-21782312	-0.115563126552539	0.3525927981723633	0.7430989001450716
MR-link 2	glutamine	HMDB0000641	serine	HMDB0000187	met-d-Gln	GCST90200415	14:74940531-75440531	-0.0897948641142805	0.700364393579191	0.8979814925320702
MR-link 2	glutamine	HMDB0000641	serine	HMDB0000187	met-d-Gln	GCST90200415	14:94594947-95094947	0.886301838802358	0.7626676197205146	0.2451917598283369
MR-link 2	glutamine	HMDB0000641	serine	HMDB0000187	met-d-Gln	GCST90200415	14:100545139-101045139	0.502989588227939	0.6195028025403174	0.4168348764389674
MR-link 2	glutamine	HMDB0000641	serine	HMDB0000187	met-d-Gln	GCST90200415	16:70118909-70618909	-0.876724911265412	0.6947519585990181	0.2069757513998902
MR-link 2	glutamine	HMDB0000641	serine	HMDB0000187	met-d-Gln	GCST90200415	17:6935779-7435779	-0.7534022352589889	0.8707595405813002	0.3869157400467388
MR-link 2	glutamine	HMDB0000641	serine	HMDB0000187	met-d-Gln	GCST90200415	17:25345818-25845818	-0.5061913383441414	0.7403024785412478	0.4941249239688273
MR-link 2	glutamine	HMDB0000641	serine	HMDB0000187	met-d-Gln	GCST90200415	18:31306350-31806350	-0.1235942694026047	0.6434563501666296	0.847680546821454
MR-link 2	glutamine	HMDB0000641	serine	HMDB0000187	met-d-Gln	GCST90200415	22:44074730-44574730	1.3385961978555294	0.7290851340004643	0.0663584900105741
MR-link 2	isoleucine	HMDB0000172	3-methyl-2-oxovalerate	HMDB0000491	met-d-Ile	M15676	2:27480940-28253174	2.1119978239011274	0.5348765638187621	7.861926159150677e-05
MR-link 2	isoleucine	HMDB0000172	3-methyl-2-oxovalerate	HMDB0000491	met-d-Ile	M15676	2:165251927-165751927	0.8217947587561703	0.5710508323859842	0.1501244215013248
MR-link 2	isoleucine	HMDB0000172	3-methyl-2-oxovalerate	HMDB0000491	met-d-Ile	M15676	4:88890833-89475171	1.7010484598418725	0.3062259475647418	2.7780218573328042e-08
MR-link 2	isoleucine	HMDB0000172	3-methyl-2-oxovalerate	HMDB0000491	met-d-Ile	M15676	8:76193463-76693463	0.8083874429470432	1.217479987128768	0.506700440614196
MR-link 2	isoleucine	HMDB0000172	3-methyl-2-oxovalerate	HMDB0000491	met-d-Ile	M15676	12:56611458-57111458	0.2297755769813196	0.4980283749184052	0.6445328461975253
MR-link 2	isoleucine	HMDB0000172	3-methyl-2-oxovalerate	HMDB0000491	met-d-Ile	M15676	16:69865519-70914672	0.8009484975277541	0.410360344936525	0.0509598772831779
MR-link 2	isoleucine	HMDB0000172	3-methyl-2-oxovalerate	HMDB0000491	met-d-Ile	M15676	19:49069664-49569664	-0.3385924089528778	0.490537632542141	0.4900385128318587
MR-link 2	dimethylglycine	HMDB0000092	isoleucine	HMDB0000172	GCST90200424	met-d-Ile	5:78080227-78832833	-0.0041513568334909	0.0106113655307646	0.6956361299363127
MR-link 2	dimethylglycine	HMDB0000092	isoleucine	HMDB0000172	GCST90200424	met-d-Ile	10:103976834-104737382	-0.0461744943072728	0.0575192083308008	0.422109700701436
MR-link 2	dimethylglycine	HMDB0000092	isoleucine	HMDB0000172	GCST90200424	met-d-Ile	15:76242337-76742337	-0.0427418629861361	0.0376463874146513	0.2562282883406763
MR-link 2	biliverdin	HMDB0001008	cholesterol	HMDB0000067	GCST90200706	GCST90200368	2:233898737-234978158	-0.0012662841292062	0.0257881157687348	0.9608368949400318
MR-link 2	biliverdin	HMDB0001008	cholesterol	HMDB0000067	GCST90200706	GCST90200368	12:21102315-21602315	0.2910516697972519	0.1563804543287942	0.0627192168986436
MR-link 2	hypoxanthine	HMDB0000157	theobromine	HMDB0002825	M03127	M18392	6:16038192-16538192	0.025789734535105	0.1577105608646174	0.8701045164931657
MR-link 2	valine	HMDB0000883	trans-urocanate	HMDB0000301	met-d-Val	GCST90200416	2:27480940-28253616	-0.5805659176652349	0.4162754669624827	0.1631160914567014
MR-link 2	valine	HMDB0000883	trans-urocanate	HMDB0000301	met-d-Val	GCST90200416	2:64975088-65475088	0.1067240633309885	0.2754829443536589	0.698454808705263
MR-link 2	valine	HMDB0000883	trans-urocanate	HMDB0000301	met-d-Val	GCST90200416	2:165251927-165751927	-0.9350634122752912	0.607146208646997	0.1235369687467924
MR-link 2	valine	HMDB0000883	trans-urocanate	HMDB0000301	met-d-Val	GCST90200416	3:135701113-136578270	0.5181610582676571	0.7027193325951009	0.4609000525471506
MR-link 2	valine	HMDB0000883	trans-urocanate	HMDB0000301	met-d-Val	GCST90200416	4:86953335-87453335	-0.1518551987619799	1.0575842246863805	0.8858267167654602
MR-link 2	valine	HMDB0000883	trans-urocanate	HMDB0000301	met-d-Val	GCST90200416	4:87663610-88163610	0.3104110542297181	0.904450210243295	0.7314448923130694
MR-link 2	valine	HMDB0000883	trans-urocanate	HMDB0000301	met-d-Val	GCST90200416	4:88882515-89510546	0.1281284299927637	0.1164658927142947	0.2712724641455299
MR-link 2	valine	HMDB0000883	trans-urocanate	HMDB0000301	met-d-Val	GCST90200416	5:55564890-56064890	0.2811156408164699	0.4981903080192456	0.5725679422664176
MR-link 2	valine	HMDB0000883	trans-urocanate	HMDB0000301	met-d-Val	GCST90200416	6:108910874-109410874	-0.0458644206194572	0.8664702242542149	0.9577857027870856
MR-link 2	valine	HMDB0000883	trans-urocanate	HMDB0000301	met-d-Val	GCST90200416	12:56199875-57115338	0.502015133033563	0.3463398685465583	0.1472016314215995
MR-link 2	valine	HMDB0000883	trans-urocanate	HMDB0000301	met-d-Val	GCST90200416	12:122278263-122778263	0.1404639130544998	0.5123092466050433	0.7839478513377458
MR-link 2	valine	HMDB0000883	trans-urocanate	HMDB0000301	met-d-Val	GCST90200416	14:102468052-102968052	-0.9827417400906084	0.8435114211537423	0.243994551344498
MR-link 2	valine	HMDB0000883	trans-urocanate	HMDB0000301	met-d-Val	GCST90200416	16:69315747-70918195	-0.5072299973319268	0.2533896166371371	0.0453085123033015
MR-link 2	valine	HMDB0000883	trans-urocanate	HMDB0000301	met-d-Val	GCST90200416	17:6935779-7435779	0.6393012704886665	0.268813439704442	0.0173957812811962
MR-link 2	valine	HMDB0000883	trans-urocanate	HMDB0000301	met-d-Val	GCST90200416	17:79384062-79884062	0.4229792350321911	0.9523443656960556	0.6569375663827273
MR-link 2	valine	HMDB0000883	trans-urocanate	HMDB0000301	met-d-Val	GCST90200416	19:49050431-49611255	-0.0824585942478422	0.259672335232685	0.7508273460181556
MR-link 2	3-(4-hydroxyphenyl)lactate	HMDB0000755	phosphate	HMDB0001429	M32197	M11438	17:79879970-80379970	-0.0569725869824001	0.1765935259559926	0.7469831153918218
MR-link 2	glycerophosphorylcholine (gpc)	HMDB0000086	alanine	HMDB0000161	GCST90199629	M32339	1:40156715-40656715	-0.1189787464505107	0.1798726433929299	0.5083166894405947
MR-link 2	kynurenine	HMDB0000684	glycine	HMDB0000123	M15140	M32338	8:39556267-40056267	-0.3737897716958324	0.1426875130077295	0.0088022896108981
MR-link 2	kynurenine	HMDB0000684	glycine	HMDB0000123	M15140	M32338	12:111634608-112134608	0.1924550603917785	0.1134297084798024	0.089755270396764
MR-link 2	kynurenine	HMDB0000684	glycine	HMDB0000123	M15140	M32338	12:112341686-113156415	0.1499289204110844	0.1481013109808608	0.3113753890052665
MR-link 2	kynurenine	HMDB0000684	glycine	HMDB0000123	M15140	M32338	16:87628822-88128822	0.034177977670746	0.0840679969437185	0.684337360081245
MR-link 2	3-(4-hydroxyphenyl)lactate	HMDB0000755	tryptophan	HMDB0000929	M32197	GCST90200441	17:79879970-80379970	0.0894365159337929	0.1445491899800569	0.5360960865066073
MR-link 2	n-acetylglucosaminylasparagine	HMDB0000489	leucine	HMDB0000687	GCST90200316	GCST90200389	4:178111987-178611987	0.0389230722761378	0.1270025471098061	0.7592432116480501
MR-link 2	n-acetylglucosaminylasparagine	HMDB0000489	leucine	HMDB0000687	GCST90200316	GCST90200389	6:167457759-167966043	0.0181933025705138	0.0331360631246732	0.5829722323711832
MR-link 2	n-acetylglucosaminylasparagine	HMDB0000489	leucine	HMDB0000687	GCST90200316	GCST90200389	14:94594947-95094947	0.1699137465659883	0.1712295126164329	0.3210435102789895
MR-link 2	n-acetylglucosaminylasparagine	HMDB0000489	leucine	HMDB0000687	GCST90200316	GCST90200389	17:64055051-64555051	-0.076198069123826	0.1756269941780246	0.6643878693181008
MR-link 2	histidine	HMDB0000177	alpha-tocopherol	HMDB0001893	GCST90200377	GCST90200302	2:211293055-211793055	0.0903247403814172	0.3237349892677538	0.780238475572613
MR-link 2	histidine	HMDB0000177	alpha-tocopherol	HMDB0001893	GCST90200377	GCST90200302	12:96129884-96629884	-0.257338024173552	0.1696523489015085	0.1293032815962204
MR-link 2	citrate	HMDB0000094	spermidine	HMDB0001257	GCST90200304	bioa_033	5:14503745-15117020	-0.008098225525768	0.1465426663409428	0.955929818674116
MR-link 2	citrate	HMDB0000094	spermidine	HMDB0001257	GCST90200304	bioa_033	17:6357018-6961881	0.0101432927935541	0.0727735738303034	0.889148658892182
MR-link 2	citrate	HMDB0000094	spermidine	HMDB0001257	GCST90200304	bioa_033	22:19003274-19503274	0.1124705613494568	0.0798266298422563	0.1588542830204319
MR-link 2	1-methylxanthine	HMDB0010738	1-methylnicotinamide	HMDB0000699	GCST90199763	GCST90200406	8:18005709-18505709	0.0160716892176828	0.0515929100321394	0.7554132098474513
MR-link 2	1-methylxanthine	HMDB0010738	1-methylnicotinamide	HMDB0000699	GCST90199763	GCST90200406	15:74275585-74775585	-0.0604220993887677	0.1310027447104071	0.6446352242615563
MR-link 2	1-methylxanthine	HMDB0010738	1-methylnicotinamide	HMDB0000699	GCST90199763	GCST90200406	15:74777880-75599999	0.1458579281165978	0.1315122508033668	0.2673946190849559
MR-link 2	glutamine	HMDB0000641	3,7-dimethylurate	HMDB0001982	met-d-Gln	GCST90199755	1:213912734-214412734	0.6446838962204432	0.5222987313730464	0.2170835962521387
MR-link 2	glutamine	HMDB0000641	3,7-dimethylurate	HMDB0001982	met-d-Gln	GCST90199755	2:26939063-28767861	0.1457364318741595	0.2360181960169488	0.5369184032262091
MR-link 2	glutamine	HMDB0000641	3,7-dimethylurate	HMDB0001982	met-d-Gln	GCST90199755	2:190998205-192033792	0.1589204552978445	0.3114353650894171	0.6098525746146659
MR-link 2	glutamine	HMDB0000641	3,7-dimethylurate	HMDB0001982	met-d-Gln	GCST90199755	2:211168890-211668890	-0.0795501542112118	0.5483076996181728	0.8846452996577172
MR-link 2	glutamine	HMDB0000641	3,7-dimethylurate	HMDB0001982	met-d-Gln	GCST90199755	3:38941335-39441335	0.4630799617278691	0.8600855622308702	0.590292985502961
MR-link 2	glutamine	HMDB0000641	3,7-dimethylurate	HMDB0001982	met-d-Gln	GCST90199755	3:52085887-52937605	-0.8809019563082003	0.7605344625258098	0.246755101370191
MR-link 2	glutamine	HMDB0000641	3,7-dimethylurate	HMDB0001982	met-d-Gln	GCST90199755	3:121763465-122263465	0.5707223730434783	0.8616805653922809	0.5077556764774454
MR-link 2	glutamine	HMDB0000641	3,7-dimethylurate	HMDB0001982	met-d-Gln	GCST90199755	3:159689586-160441236	0.0665211884929169	0.5925744974888832	0.9106188951693156
MR-link 2	glutamine	HMDB0000641	3,7-dimethylurate	HMDB0001982	met-d-Gln	GCST90199755	4:17991903-18491903	-0.6634698561719015	0.6163077035365794	0.2816931024061603
MR-link 2	glutamine	HMDB0000641	3,7-dimethylurate	HMDB0001982	met-d-Gln	GCST90199755	5:55611894-56111894	-0.0847289667881988	1.9278316387376084	0.9649439427084888
MR-link 2	glutamine	HMDB0000641	3,7-dimethylurate	HMDB0001982	met-d-Gln	GCST90199755	5:127968645-128468645	-1.974768967260114	2.464793204406224	0.4230213542657116
MR-link 2	glutamine	HMDB0000641	3,7-dimethylurate	HMDB0001982	met-d-Gln	GCST90199755	5:174698943-175198943	0.6231009419876021	1.0166353462624504	0.5399391211689203
MR-link 2	glutamine	HMDB0000641	3,7-dimethylurate	HMDB0001982	met-d-Gln	GCST90199755	6:20425792-20925792	0.285765969533251	0.7153505971100768	0.6895419127783113
MR-link 2	glutamine	HMDB0000641	3,7-dimethylurate	HMDB0001982	met-d-Gln	GCST90199755	6:56020405-56520405	-0.140610514931996	1.038592228215116	0.8923069456916161
MR-link 2	glutamine	HMDB0000641	3,7-dimethylurate	HMDB0001982	met-d-Gln	GCST90199755	6:126492728-127693092	0.013048295064007	0.4195967502976327	0.9751920017592732
MR-link 2	glutamine	HMDB0000641	3,7-dimethylurate	HMDB0001982	met-d-Gln	GCST90199755	6:131635614-132135614	-0.3462697964965134	0.6677148241200045	0.6040471375251005
MR-link 2	glutamine	HMDB0000641	3,7-dimethylurate	HMDB0001982	met-d-Gln	GCST90199755	7:1635600-2135600	0.2333717237280771	0.969840224651209	0.8098426395216078
MR-link 2	glutamine	HMDB0000641	3,7-dimethylurate	HMDB0001982	met-d-Gln	GCST90199755	7:72772933-73272933	0.4541971104806693	0.3500065096854884	0.1943966678356906
MR-link 2	glutamine	HMDB0000641	3,7-dimethylurate	HMDB0001982	met-d-Gln	GCST90199755	8:17124777-17669461	0.4633469084701814	0.4381171553768039	0.2902438754489694
MR-link 2	glutamine	HMDB0000641	3,7-dimethylurate	HMDB0001982	met-d-Gln	GCST90199755	8:126231747-126731747	-0.1549504669126529	1.0824526718652114	0.8861736383101326
MR-link 2	glutamine	HMDB0000641	3,7-dimethylurate	HMDB0001982	met-d-Gln	GCST90199755	9:4040541-4540541	0.7572335340362066	0.731281502971106	0.3004408678556999
MR-link 2	glutamine	HMDB0000641	3,7-dimethylurate	HMDB0001982	met-d-Gln	GCST90199755	9:21884172-22384172	-1.0536128863872314	0.7050358909330333	0.135068415112123
MR-link 2	glutamine	HMDB0000641	3,7-dimethylurate	HMDB0001982	met-d-Gln	GCST90199755	10:22676227-23176227	-0.1875239578326064	1.111296612835554	0.8659984877839004
MR-link 2	glutamine	HMDB0000641	3,7-dimethylurate	HMDB0001982	met-d-Gln	GCST90199755	10:98828483-99609412	0.1560183474725385	0.2137508444937901	0.4654467191587765
MR-link 2	glutamine	HMDB0000641	3,7-dimethylurate	HMDB0001982	met-d-Gln	GCST90199755	10:114535278-115035278	1.507477137126969	0.928806720861294	0.1045839205737706
MR-link 2	glutamine	HMDB0000641	3,7-dimethylurate	HMDB0001982	met-d-Gln	GCST90199755	11:8005408-8505408	-0.4944556180572694	0.3495093101161712	0.1571524485507441
MR-link 2	glutamine	HMDB0000641	3,7-dimethylurate	HMDB0001982	met-d-Gln	GCST90199755	11:73860169-74360169	-0.4611255838022302	0.7254558017399851	0.5250139153586784
MR-link 2	glutamine	HMDB0000641	3,7-dimethylurate	HMDB0001982	met-d-Gln	GCST90199755	12:4051876-4551876	-0.633929143851167	0.7887874770733819	0.4215844262772524
MR-link 2	glutamine	HMDB0000641	3,7-dimethylurate	HMDB0001982	met-d-Gln	GCST90199755	12:46377388-47736079	-0.6942013557198132	0.2264843184866062	0.0021758350816324
MR-link 2	glutamine	HMDB0000641	3,7-dimethylurate	HMDB0001982	met-d-Gln	GCST90199755	12:55949170-57674145	0.1652870763966638	0.0869882207397986	0.0574188541582966
MR-link 2	glutamine	HMDB0000641	3,7-dimethylurate	HMDB0001982	met-d-Gln	GCST90199755	12:57753270-58582050	0.625624884264087	0.3369129992742329	0.0633206793772143
MR-link 2	glutamine	HMDB0000641	3,7-dimethylurate	HMDB0001982	met-d-Gln	GCST90199755	12:59330993-60240767	-0.1849609477415401	0.3671429275231193	0.6144127605399075
MR-link 2	glutamine	HMDB0000641	3,7-dimethylurate	HMDB0001982	met-d-Gln	GCST90199755	14:21242229-21782312	-0.1072064192442098	0.3241071440912494	0.7408147288221663
MR-link 2	glutamine	HMDB0000641	3,7-dimethylurate	HMDB0001982	met-d-Gln	GCST90199755	14:74940531-75440531	1.0904267714773024	0.8806931277228767	0.2156618887307619
MR-link 2	glutamine	HMDB0000641	3,7-dimethylurate	HMDB0001982	met-d-Gln	GCST90199755	14:94594947-95094947	-1.2296203398757353	0.9377639148717344	0.1897814521074166
MR-link 2	glutamine	HMDB0000641	3,7-dimethylurate	HMDB0001982	met-d-Gln	GCST90199755	14:100545139-101045139	1.006943699729547	0.6875334670905596	0.1430371561960638
MR-link 2	glutamine	HMDB0000641	3,7-dimethylurate	HMDB0001982	met-d-Gln	GCST90199755	16:70118909-70618909	0.0394130349808099	1.2583823123139513	0.9750140230576072
MR-link 2	glutamine	HMDB0000641	3,7-dimethylurate	HMDB0001982	met-d-Gln	GCST90199755	17:6935779-7435779	-1.2708960740072768	0.8010606660149563	0.1126221611306619
MR-link 2	glutamine	HMDB0000641	3,7-dimethylurate	HMDB0001982	met-d-Gln	GCST90199755	17:25345818-25845818	-0.8076927226345338	0.5895452794350522	0.1706785941704296
MR-link 2	glutamine	HMDB0000641	3,7-dimethylurate	HMDB0001982	met-d-Gln	GCST90199755	18:31306350-31806350	-0.112509678970935	0.7559456295016855	0.8816853862909897
MR-link 2	glutamine	HMDB0000641	3,7-dimethylurate	HMDB0001982	met-d-Gln	GCST90199755	22:44074730-44574730	0.2406224864961494	0.9364939108963506	0.7972253048148016
MR-link 2	acetone	HMDB0001659	caffeine	HMDB0001847	met-d-Acetone	GCST90200436	1:120074995-120574995	-1.0819221078409351	0.8280871389978374	0.1913718018704726
MR-link 2	acetone	HMDB0001659	caffeine	HMDB0001847	met-d-Acetone	GCST90200436	5:41206969-43455198	0.2909856572389756	0.3255027262964073	0.371344542460238
MR-link 2	acetone	HMDB0001659	caffeine	HMDB0001847	met-d-Acetone	GCST90200436	6:166522838-167022838	-0.065580926686743	1.5374995728144325	0.9659771311395208
MR-link 2	acetone	HMDB0001659	caffeine	HMDB0001847	met-d-Acetone	GCST90200436	8:126241733-126741733	-0.1237971359181894	0.7905592366582127	0.8755645296171183
MR-link 2	acetone	HMDB0001659	caffeine	HMDB0001847	met-d-Acetone	GCST90200436	10:135065795-135607239	-0.9431322514383352	0.3497190117725803	0.0070003280866979
MR-link 2	acetone	HMDB0001659	caffeine	HMDB0001847	met-d-Acetone	GCST90200436	11:116461180-116961180	0.7838321299843146	0.7734906509910191	0.310883519520945
MR-link 2	acetone	HMDB0001659	caffeine	HMDB0001847	met-d-Acetone	GCST90200436	12:122365033-122865033	-0.3223031396402138	0.6604423192173733	0.6255420249403316
MR-link 2	acetone	HMDB0001659	caffeine	HMDB0001847	met-d-Acetone	GCST90200436	12:123068455-124007504	-0.5760065976564306	0.9955807809030816	0.5628838092557158
MR-link 2	acetone	HMDB0001659	caffeine	HMDB0001847	met-d-Acetone	GCST90200436	13:42058883-42558883	0.9546552104915093	0.6809515416428381	0.1609322846212895
MR-link 2	acetone	HMDB0001659	caffeine	HMDB0001847	met-d-Acetone	GCST90200436	17:6935779-7435779	0.4449320494347423	0.5025586012767245	0.3759766969369553
MR-link 2	acetone	HMDB0001659	caffeine	HMDB0001847	met-d-Acetone	GCST90200436	19:45929043-46429043	-0.8131827371049698	1.0794094088358996	0.4512342444314094
MR-link 2	beta-citrylglutamate	HMDB0241915	isoursodeoxycholate	HMDB0000686	GCST90199911	GCST90199892	3:183486882-183986882	0.0105045239937305	0.1175678613267465	0.928804870060288
MR-link 2	beta-citrylglutamate	HMDB0241915	isoursodeoxycholate	HMDB0000686	GCST90199911	GCST90199892	11:88203934-92094388	0.0473028951344763	0.0253550817631513	0.0620948393573512
MR-link 2	asparagine	HMDB0000168	aspartate	HMDB0000191	M34283	M15996	11:61916235-62416235	-0.17823487748175	0.1822347591035817	0.3280491303707064
MR-link 2	asparagine	HMDB0000168	aspartate	HMDB0000191	M34283	M15996	14:104016664-104812812	0.0658174270355348	0.0797615931381659	0.4092711456062243
MR-link 2	betaine	HMDB0000043	trans-urocanate	HMDB0000301	GCST90200425	GCST90200416	2:211290507-211790507	0.0216060595458031	0.1952290773034935	0.9118778025315531
MR-link 2	betaine	HMDB0000043	trans-urocanate	HMDB0000301	GCST90200425	GCST90200416	5:78081434-78907016	0.0928743879784892	0.0758745068980164	0.2209323827921651
MR-link 2	betaine	HMDB0000043	trans-urocanate	HMDB0000301	GCST90200425	GCST90200416	6:160264283-160825366	0.2437061414429082	0.0960698545475863	0.0111883703146817
MR-link 2	betaine	HMDB0000043	trans-urocanate	HMDB0000301	GCST90200425	GCST90200416	12:68601-568601	0.039685929758002	0.0743642472562883	0.5935702228112605
MR-link 2	betaine	HMDB0000043	trans-urocanate	HMDB0000301	GCST90200425	GCST90200416	17:17178278-17678278	0.3226899336485163	0.1675504457056847	0.0541134847935643
MR-link 2	betaine	HMDB0000043	trans-urocanate	HMDB0000301	GCST90200425	GCST90200416	21:44165982-44665982	0.3185432795055754	0.1684367445533485	0.0586010514909922
MR-link 2	3-methyl-2-oxovalerate	HMDB0000491	pyruvate	HMDB0000243	M15676	M00599	2:27480940-27980940	0.807758356338697	0.2548568830517607	0.0015272317936737
MR-link 2	3-methyl-2-oxovalerate	HMDB0000491	pyruvate	HMDB0000243	M15676	M00599	4:88976422-89476422	-0.0644477417706921	0.125506645564764	0.6076011690768717
MR-link 2	stearoyl sphingomyelin (d18:1/18:0)	HMDB0001348	orotidine	HMDB0000788	GCST90200335	GCST90200681	8:113373776-113873776	-0.348983664217989	0.4529122824343208	0.4409840435118638
MR-link 2	stearoyl sphingomyelin (d18:1/18:0)	HMDB0001348	orotidine	HMDB0000788	GCST90200335	GCST90200681	11:61368608-61868608	-0.0362113951717666	0.2482441276006027	0.8840239375545695
MR-link 2	stearoyl sphingomyelin (d18:1/18:0)	HMDB0001348	orotidine	HMDB0000788	GCST90200335	GCST90200681	14:63982386-64482386	-0.0465346353457529	0.1482809273551373	0.753652043396079
MR-link 2	stearoyl sphingomyelin (d18:1/18:0)	HMDB0001348	orotidine	HMDB0000788	GCST90200335	GCST90200681	19:8013648-8513648	-0.0842955153054788	0.0676039644576353	0.2124334505996035
MR-link 2	stearoyl sphingomyelin (d18:1/18:0)	HMDB0001348	orotidine	HMDB0000788	GCST90200335	GCST90200681	19:45165640-45665640	-0.1560677296141517	0.1648240113142442	0.3437024973149177
MR-link 2	alpha-tocopherol	HMDB0001893	4-methyl-2-oxopentanoate	HMDB0000695	GCST90200302	GCST90199655	1:62651807-63403953	0.5800030364309275	0.3187514915406657	0.0688185922767679
MR-link 2	histidine	HMDB0000177	dehydroepiandrosterone sulfate (dhea-s)	HMDB0001032	bioa_009	M32425	2:27492603-27992603	1.0026567782040663	0.8002050876841035	0.2102057961385696
MR-link 2	histidine	HMDB0000177	dehydroepiandrosterone sulfate (dhea-s)	HMDB0001032	bioa_009	M32425	2:211331245-211831245	-0.2292235336634885	0.3610680508681531	0.5255271862072375
MR-link 2	histidine	HMDB0000177	dehydroepiandrosterone sulfate (dhea-s)	HMDB0001032	bioa_009	M32425	3:186208322-186708322	0.0683113481726104	0.3901668063397315	0.8610148726877899
MR-link 2	histidine	HMDB0000177	dehydroepiandrosterone sulfate (dhea-s)	HMDB0001032	bioa_009	M32425	4:186893802-187393802	-0.3238642093632199	0.25350497061389	0.2014096232589718
MR-link 2	histidine	HMDB0000177	dehydroepiandrosterone sulfate (dhea-s)	HMDB0001032	bioa_009	M32425	8:145389726-145889726	-0.4055434087017556	0.7852606906004361	0.6055441311348887
MR-link 2	histidine	HMDB0000177	dehydroepiandrosterone sulfate (dhea-s)	HMDB0001032	bioa_009	M32425	9:135904304-136404304	-0.2463679664519372	0.6469411887985472	0.7033370207867267
MR-link 2	histidine	HMDB0000177	dehydroepiandrosterone sulfate (dhea-s)	HMDB0001032	bioa_009	M32425	12:56615040-57115040	0.4900146577323051	0.4291531989080932	0.253529862366322
MR-link 2	histidine	HMDB0000177	dehydroepiandrosterone sulfate (dhea-s)	HMDB0001032	bioa_009	M32425	12:96083535-96730076	-0.0269583008599868	0.1482539873452479	0.8557093732939196
MR-link 2	histidine	HMDB0000177	dehydroepiandrosterone sulfate (dhea-s)	HMDB0001032	bioa_009	M32425	14:21229605-21729605	-0.0933667863213517	0.3211305363482248	0.7712470943613097
MR-link 2	histidine	HMDB0000177	dehydroepiandrosterone sulfate (dhea-s)	HMDB0001032	bioa_009	M32425	15:58473939-58973939	-1.4485409055773382	0.7226500066819252	0.0450181607314209
MR-link 2	n-acetylglucosaminylasparagine	HMDB0000489	5-acetylamino-6-formylamino-3-methyluracil	HMDB0011105	GCST90200316	GCST90200680	4:178111987-178611987	0.2084448418644741	0.1288388782916586	0.1056901385321967
MR-link 2	n-acetylglucosaminylasparagine	HMDB0000489	5-acetylamino-6-formylamino-3-methyluracil	HMDB0011105	GCST90200316	GCST90200680	6:167457759-167966043	0.0044627347960425	0.0376927777595065	0.9057526195080668
MR-link 2	n-acetylglucosaminylasparagine	HMDB0000489	5-acetylamino-6-formylamino-3-methyluracil	HMDB0011105	GCST90200316	GCST90200680	14:94594947-95094947	0.0688684755323353	0.2028492997843432	0.7342288706147133
MR-link 2	n-acetylglucosaminylasparagine	HMDB0000489	5-acetylamino-6-formylamino-3-methyluracil	HMDB0011105	GCST90200316	GCST90200680	17:64055051-64555051	0.4160181114672554	0.2049897789109599	0.0424116802158023
MR-link 2	dimethylglycine	HMDB0000092	tyrosine	HMDB0000158	GCST90200424	met-d-Tyr	5:78080227-78832833	-0.0073140608807212	0.0120556515376076	0.5440556880652766
MR-link 2	dimethylglycine	HMDB0000092	tyrosine	HMDB0000158	GCST90200424	met-d-Tyr	10:103976834-104737382	-0.0183505373315468	0.0620543677734894	0.7674461413318605
MR-link 2	dimethylglycine	HMDB0000092	tyrosine	HMDB0000158	GCST90200424	met-d-Tyr	15:76242337-76742337	-0.0772190075727717	0.0452856244152829	0.0881655256218518
MR-link 2	citrulline	HMDB0000904	asparagine	HMDB0000168	GCST90200403	GCST90200452	2:211084708-211584708	0.4036921259193699	0.1890178198068114	0.0327009540579615
MR-link 2	citrulline	HMDB0000904	asparagine	HMDB0000168	GCST90200403	GCST90200452	9:133044244-133573675	-0.2189963900793093	0.1478343704654384	0.1385098263590272
MR-link 2	lactate	HMDB0000190	anthranilate	HMDB0001123	met-d-Lactate	GCST90200324	2:27348097-28101918	-0.2359560076093688	0.9741723588716727	0.8086160783628971
MR-link 2	lactate	HMDB0000190	anthranilate	HMDB0001123	met-d-Lactate	GCST90200324	6:135171067-135671067	-0.9616699477677528	0.8481756130929965	0.2568742772298814
MR-link 2	lactate	HMDB0000190	anthranilate	HMDB0001123	met-d-Lactate	GCST90200324	8:106333124-106833124	1.007961304451929	1.2020767354549224	0.4017406252274202
MR-link 2	lactate	HMDB0000190	anthranilate	HMDB0001123	met-d-Lactate	GCST90200324	9:4513176-5186407	-0.130503613438682	0.4491543888376655	0.7713924299510203
MR-link 2	lactate	HMDB0000190	anthranilate	HMDB0001123	met-d-Lactate	GCST90200324	10:2727379-3389269	0.156415514600328	0.3703341714885654	0.6727599562266577
MR-link 2	lactate	HMDB0000190	anthranilate	HMDB0001123	met-d-Lactate	GCST90200324	11:118839742-119339742	-0.3708644330680575	1.108050141906615	0.7378513670169942
MR-link 2	lactate	HMDB0000190	anthranilate	HMDB0001123	met-d-Lactate	GCST90200324	12:111682800-113133476	0.3962178072927784	0.4363305367591756	0.3638422845061739
MR-link 2	lactate	HMDB0000190	anthranilate	HMDB0001123	met-d-Lactate	GCST90200324	20:8379807-8879807	0.666507546729241	0.8580341375958009	0.4372859724323918
MR-link 2	lactate	HMDB0000190	anthranilate	HMDB0001123	met-d-Lactate	GCST90200324	22:21708872-22208872	-0.4624556292152297	1.4025296443795978	0.7416042370313309
MR-link 2	glutamate	HMDB0000148	asparagine	HMDB0000168	bioa_007	GCST90200452	12:121174861-121674861	0.011695473153949	0.3882363157347754	0.9759676622832064
MR-link 2	alanine	HMDB0000161	uridine	HMDB0000296	met-d-Ala	GCST90200407	1:206970800-207470800	0.2383950378058031	0.4293310166057332	0.5787093515970951
MR-link 2	alanine	HMDB0000161	uridine	HMDB0000296	met-d-Ala	GCST90200407	2:27480940-28253616	0.857115376671495	0.5491839160119962	0.1185928152173971
MR-link 2	alanine	HMDB0000161	uridine	HMDB0000296	met-d-Ala	GCST90200407	2:64970910-65916674	0.0831344779381397	0.3629982890259268	0.8188520658118517
MR-link 2	alanine	HMDB0000161	uridine	HMDB0000296	met-d-Ala	GCST90200407	2:211290507-211790507	-0.4551528113166866	0.7864753385721164	0.5627748551044127
MR-link 2	alanine	HMDB0000161	uridine	HMDB0000296	met-d-Ala	GCST90200407	3:122879946-123379946	-0.6555221286900617	0.5522099310017206	0.2351926639638651
MR-link 2	alanine	HMDB0000161	uridine	HMDB0000296	met-d-Ala	GCST90200407	3:159754026-160551365	-0.0149101848132878	0.4519321037671148	0.973680895171347
MR-link 2	alanine	HMDB0000161	uridine	HMDB0000296	met-d-Ala	GCST90200407	4:88958565-89458565	-0.0591663303286165	0.4353444489336117	0.8918948519127549
MR-link 2	alanine	HMDB0000161	uridine	HMDB0000296	met-d-Ala	GCST90200407	5:35692098-36469710	-0.0868458822920155	0.7830806082980976	0.9116933743811246
MR-link 2	alanine	HMDB0000161	uridine	HMDB0000296	met-d-Ala	GCST90200407	6:20453952-20953952	-0.3428293379946079	0.4920369577830123	0.4859559701225071
MR-link 2	alanine	HMDB0000161	uridine	HMDB0000296	met-d-Ala	GCST90200407	7:94972201-95472201	-1.5650833079542052	0.665294542666412	0.0186493557076527
MR-link 2	alanine	HMDB0000161	uridine	HMDB0000296	met-d-Ala	GCST90200407	8:17128898-17669461	1.3454500194951184	0.7526298553719449	0.0738300783565335
MR-link 2	alanine	HMDB0000161	uridine	HMDB0000296	met-d-Ala	GCST90200407	8:49725746-50225746	0.89776738465029	0.6312560237409375	0.1549704664289148
MR-link 2	alanine	HMDB0000161	uridine	HMDB0000296	met-d-Ala	GCST90200407	8:117935733-118435733	-0.7755731660428131	0.5808279539919755	0.1817817840873922
MR-link 2	alanine	HMDB0000161	uridine	HMDB0000296	met-d-Ala	GCST90200407	8:145497920-145997920	0.0722764552128017	0.7019076510969872	0.9179856225996654
MR-link 2	alanine	HMDB0000161	uridine	HMDB0000296	met-d-Ala	GCST90200407	9:4033137-4533137	0.0293267857733314	0.6638023549101422	0.9647609268948252
MR-link 2	alanine	HMDB0000161	uridine	HMDB0000296	met-d-Ala	GCST90200407	11:8005408-8505408	0.1671610008621564	0.5298260533337439	0.7523807886950368
MR-link 2	alanine	HMDB0000161	uridine	HMDB0000296	met-d-Ala	GCST90200407	12:4040249-4540249	-0.6355623116259415	1.0526109566967274	0.5459792624904145
MR-link 2	alanine	HMDB0000161	uridine	HMDB0000296	met-d-Ala	GCST90200407	12:45894827-46394827	0.637169797658987	0.9339263148713832	0.4950818518177231
MR-link 2	alanine	HMDB0000161	uridine	HMDB0000296	met-d-Ala	GCST90200407	12:46544011-47796599	0.247154916115997	0.2332058892841528	0.2892291292617611
MR-link 2	alanine	HMDB0000161	uridine	HMDB0000296	met-d-Ala	GCST90200407	12:56109642-56609642	0.6839947674663097	0.7167060507037093	0.3399020246909747
MR-link 2	alanine	HMDB0000161	uridine	HMDB0000296	met-d-Ala	GCST90200407	12:56610577-57110577	0.6823122443987686	0.286654686818931	0.0173004986613384
MR-link 2	alanine	HMDB0000161	uridine	HMDB0000296	met-d-Ala	GCST90200407	12:59740767-60240767	-0.1143509992370607	0.4379352054952271	0.7940046203305434
MR-link 2	alanine	HMDB0000161	uridine	HMDB0000296	met-d-Ala	GCST90200407	12:122367989-122867989	-0.188055969421152	0.5798682699440935	0.7457047976282569
MR-link 2	alanine	HMDB0000161	uridine	HMDB0000296	met-d-Ala	GCST90200407	12:132815816-133315816	-0.4807093537226892	0.7424694111488406	0.5173428941164326
MR-link 2	alanine	HMDB0000161	uridine	HMDB0000296	met-d-Ala	GCST90200407	16:69383883-70933639	0.3581809091541426	0.2117885251887962	0.0907948650594281
MR-link 2	alanine	HMDB0000161	uridine	HMDB0000296	met-d-Ala	GCST90200407	16:70994871-71494871	-0.473244859727814	0.5925600741984418	0.4244965614780908
MR-link 2	alanine	HMDB0000161	uridine	HMDB0000296	met-d-Ala	GCST90200407	17:79391534-79891534	-0.2810438951723905	0.5073452056035774	0.5796130399614373
MR-link 2	alanine	HMDB0000161	uridine	HMDB0000296	met-d-Ala	GCST90200407	21:32796216-33296216	0.819202817962855	1.3234050324413402	0.5359088408705638
MR-link 2	alanine	HMDB0000161	uridine	HMDB0000296	met-d-Ala	GCST90200407	22:18934095-19434095	0.658074092381608	0.7818123169430401	0.399939667005708
MR-link 2	hypoxanthine	HMDB0000157	serine	HMDB0000187	M03127	GCST90200415	6:16038192-16538192	-0.2353923944413987	0.1396158235581097	0.0917956394364584
MR-link 2	glutamine	HMDB0000641	taurine	HMDB0000251	M00053	bioa_034	12:56615040-57115040	-0.0025894230563975	0.0627459312191352	0.9670819391229688
MR-link 2	spermidine	HMDB0001257	sphingosine	HMDB0000252	bioa_033	GCST90200385	1:247760300-248289451	-0.0179327364947675	0.0976682162389851	0.8543204192341813
MR-link 2	spermidine	HMDB0001257	sphingosine	HMDB0000252	bioa_033	GCST90200385	19:54070939-54570939	0.1364576690918348	0.2163950984615989	0.5283053629883874
MR-link 2	androsterone sulfate	HMDB0002759	androsterone sulfate	HMDB0002759	M31591	GCST90200674	7:98475348-100265457	1.0459799234346336	0.1272091348677898	1.9926755975223043e-16
MR-link 2	androsterone sulfate	HMDB0002759	androsterone sulfate	HMDB0002759	M31591	GCST90200674	19:48115523-48615523	0.7432354473954663	0.1883570051087086	7.950512325631807e-05
MR-link 2	glutamine	HMDB0000641	cortisol	HMDB0000063	M00053	M01712	12:56615040-57115040	-0.1951799654022839	0.1103020350582663	0.0768096932569558
MR-link 2	phosphate	HMDB0001429	glycine	HMDB0000123	GCST90200393	met-d-Gly	1:21570042-22070042	-0.0071652651928936	0.0477012739288574	0.8805979965371373
MR-link 2	aspartate	HMDB0000191	inosine	HMDB0000195	GCST90200370	M01123	3:56598999-57098999	0.3073153899155125	0.2056344389304297	0.1350516870097349
MR-link 2	cysteinylglycine	HMDB0000078	inosine	HMDB0000195	GCST90200364	GCST90200394	16:15885043-16385043	0.162196981440461	0.170785716051711	0.3422593919179051
MR-link 2	cysteinylglycine	HMDB0000078	inosine	HMDB0000195	GCST90200364	GCST90200394	16:89076223-90262231	0.1168289809010676	0.0795644443568353	0.1420073706043538
MR-link 2	cysteinylglycine	HMDB0000078	inosine	HMDB0000195	GCST90200364	GCST90200394	19:52317323-52817323	0.2433189677103012	0.2570377262187339	0.3438286504778275
MR-link 2	threonine	HMDB0000167	dehydroepiandrosterone sulfate (dhea-s)	HMDB0001032	bioa_019	GCST90199673	2:27191397-28253174	-0.0537180558992132	0.1514674015866678	0.7228511111584528
MR-link 2	threonine	HMDB0000167	dehydroepiandrosterone sulfate (dhea-s)	HMDB0001032	bioa_019	GCST90199673	6:126521687-127323798	-0.4010908864496214	0.6655249565251068	0.5467292816600782
MR-link 2	threonine	HMDB0000167	dehydroepiandrosterone sulfate (dhea-s)	HMDB0001032	bioa_019	GCST90199673	8:74631674-75131674	-0.1423228246895244	0.2464559959882528	0.5636168453753996
MR-link 2	threonine	HMDB0000167	dehydroepiandrosterone sulfate (dhea-s)	HMDB0001032	bioa_019	GCST90199673	12:46636543-47464292	0.0720925552238557	0.1516493142686092	0.634509078517978
MR-link 2	threonine	HMDB0000167	dehydroepiandrosterone sulfate (dhea-s)	HMDB0001032	bioa_019	GCST90199673	12:56615040-57115040	-0.2649966614222829	0.3504253972144834	0.4495207803541448
MR-link 2	threonine	HMDB0000167	dehydroepiandrosterone sulfate (dhea-s)	HMDB0001032	bioa_019	GCST90199673	12:59727701-60227701	-0.5322495376936444	0.3165693538391379	0.0927037483859538
MR-link 2	threonine	HMDB0000167	dehydroepiandrosterone sulfate (dhea-s)	HMDB0001032	bioa_019	GCST90199673	16:1654524-2154524	-0.1405498556998706	0.2693016711847344	0.6017365621662049
MR-link 2	threonine	HMDB0000167	dehydroepiandrosterone sulfate (dhea-s)	HMDB0001032	bioa_019	GCST90199673	20:42792364-43292364	0.4890918295658062	0.5015667703196092	0.3294967434831487
MR-link 2	arachidonate (20:4n6)	HMDB0001043	valine	HMDB0000883	GCST90200358	bioa_022	11:61052244-62029047	-0.0245889122179437	0.0184718786457569	0.1831383959181718
MR-link 2	n1-methyl-2-pyridone-5-carboxamide	HMDB0004193	choline	HMDB0000097	GCST90199778	GCST90200327	2:135485648-135985648	0.1375118282769114	0.1790276630417064	0.4424255195440822
MR-link 2	n1-methyl-2-pyridone-5-carboxamide	HMDB0004193	choline	HMDB0000097	GCST90199778	GCST90200327	7:10019022-10519022	0.4032990326433489	0.1950422540404514	0.0386633389064558
MR-link 2	phenylalanine	HMDB0000159	adenosine	HMDB0000050	GCST90200396	M00555	12:103005621-103594137	0.0559046868933557	0.1265965251723749	0.6587806199303379
MR-link 2	dimethylglycine	HMDB0000092	arachidonate (20:4n6)	HMDB0001043	GCST90200424	M01110	5:78080227-78832833	0.0655182359073939	0.048981048424653	0.181018970310324
MR-link 2	dimethylglycine	HMDB0000092	arachidonate (20:4n6)	HMDB0001043	GCST90200424	M01110	10:103976834-104737382	-0.1967947098647724	0.1751785831422234	0.2612698561211839
MR-link 2	dimethylglycine	HMDB0000092	arachidonate (20:4n6)	HMDB0001043	GCST90200424	M01110	15:76242337-76742337	0.1871216499247781	0.143267055377791	0.1915172502592707
MR-link 2	tyrosine	HMDB0000158	glucose	HMDB0000122	GCST90200427	met-d-Glucose	6:111308006-112158646	-0.011962102905003	0.0300862406366506	0.6909296274652736
MR-link 2	tyrosine	HMDB0000158	glucose	HMDB0000122	GCST90200427	met-d-Glucose	16:71156147-71656147	0.0027442469755583	0.055294969277663	0.9604178498775252
MR-link 2	creatinine	HMDB0000562	kynurenine	HMDB0000684	met-d-Creatinine	GCST90199636	1:62775942-63275942	-0.84346646755424	0.5767495961000274	0.1436184013686175
MR-link 2	creatinine	HMDB0000562	kynurenine	HMDB0000684	met-d-Creatinine	GCST90199636	1:78344069-78844069	-0.4397256375596535	0.8274635135650372	0.5951319706592066
MR-link 2	creatinine	HMDB0000562	kynurenine	HMDB0000684	met-d-Creatinine	GCST90199636	1:113008681-113508681	-0.2811680136862967	0.4821332415608855	0.5597755540398854
MR-link 2	creatinine	HMDB0000562	kynurenine	HMDB0000684	met-d-Creatinine	GCST90199636	1:150079982-151190625	0.3937396671666474	0.4250126891301167	0.3542284733900342
MR-link 2	creatinine	HMDB0000562	kynurenine	HMDB0000684	met-d-Creatinine	GCST90199636	1:243202864-243702864	-1.4616217386740775	1.036239212702249	0.1583902942208359
MR-link 2	creatinine	HMDB0000562	kynurenine	HMDB0000684	met-d-Creatinine	GCST90199636	2:15538692-16038692	0.8203720836334294	0.9094007734185956	0.3670027875330133
MR-link 2	creatinine	HMDB0000562	kynurenine	HMDB0000684	met-d-Creatinine	GCST90199636	2:18426203-18926203	0.2987352289608702	0.8723097648023376	0.7320012679331617
MR-link 2	creatinine	HMDB0000562	kynurenine	HMDB0000684	met-d-Creatinine	GCST90199636	2:73303397-74097901	1.458718411076371	1.0406682042334128	0.1610008922427806
MR-link 2	creatinine	HMDB0000562	kynurenine	HMDB0000684	met-d-Creatinine	GCST90199636	2:121056440-121556440	1.3767799830385097	0.9746930558546996	0.1577949294745976
MR-link 2	creatinine	HMDB0000562	kynurenine	HMDB0000684	met-d-Creatinine	GCST90199636	2:148593372-149093372	-0.7585670249808527	0.815602824774309	0.3523352830934928
MR-link 2	creatinine	HMDB0000562	kynurenine	HMDB0000684	met-d-Creatinine	GCST90199636	2:176734544-177234544	0.1326542672857836	0.5164356657639978	0.7972829602812261
MR-link 2	creatinine	HMDB0000562	kynurenine	HMDB0000684	met-d-Creatinine	GCST90199636	2:211293055-211793055	-0.3678195815997516	0.405872948704422	0.3648071658439876
MR-link 2	creatinine	HMDB0000562	kynurenine	HMDB0000684	met-d-Creatinine	GCST90199636	2:217394852-217894852	-0.2328215988474826	0.5090507589729528	0.6474092837181784
MR-link 2	creatinine	HMDB0000562	kynurenine	HMDB0000684	met-d-Creatinine	GCST90199636	2:220108198-220608198	0.3576262172926167	0.5904180574898203	0.5447027351987328
MR-link 2	creatinine	HMDB0000562	kynurenine	HMDB0000684	met-d-Creatinine	GCST90199636	3:38187471-38687471	0.4249976629229954	0.8257961381436687	0.6067961965889748
MR-link 2	creatinine	HMDB0000562	kynurenine	HMDB0000684	met-d-Creatinine	GCST90199636	3:141462708-141962708	2.742300769583444	0.7875623295793507	0.0004976630719105
MR-link 2	creatinine	HMDB0000562	kynurenine	HMDB0000684	met-d-Creatinine	GCST90199636	3:185024780-185524780	1.886328378155644	0.7420109327736591	0.0110162139388358
MR-link 2	creatinine	HMDB0000562	kynurenine	HMDB0000684	met-d-Creatinine	GCST90199636	4:76880934-77664144	0.2683279442810091	0.2769818628732133	0.3326667595369679
MR-link 2	creatinine	HMDB0000562	kynurenine	HMDB0000684	met-d-Creatinine	GCST90199636	4:103323863-104102802	0.2602492808437525	0.8171225275154606	0.7501096339421894
MR-link 2	creatinine	HMDB0000562	kynurenine	HMDB0000684	met-d-Creatinine	GCST90199636	5:39144851-39644851	0.4842125227457118	0.3838505603004699	0.2071427922897742
MR-link 2	creatinine	HMDB0000562	kynurenine	HMDB0000684	met-d-Creatinine	GCST90199636	5:53045546-53835870	-0.2439249383834524	0.4461182484711148	0.5845354258287425
MR-link 2	creatinine	HMDB0000562	kynurenine	HMDB0000684	met-d-Creatinine	GCST90199636	5:176565124-177065124	0.3366921065313429	0.5349287830296536	0.5290775146584659
MR-link 2	creatinine	HMDB0000562	kynurenine	HMDB0000684	met-d-Creatinine	GCST90199636	6:43556335-44056335	0.7651811873480578	0.49029661559201	0.1186064632776905
MR-link 2	creatinine	HMDB0000562	kynurenine	HMDB0000684	met-d-Creatinine	GCST90199636	6:108750742-109250742	-0.3901916217105477	0.5392394999674979	0.4693137107131682
MR-link 2	creatinine	HMDB0000562	kynurenine	HMDB0000684	met-d-Creatinine	GCST90199636	6:133547208-134047208	0.2328308434018308	0.5858366115743235	0.6910481325733727
MR-link 2	creatinine	HMDB0000562	kynurenine	HMDB0000684	met-d-Creatinine	GCST90199636	6:160418389-160927934	-0.1709847236305134	0.3641316258276608	0.6386633690333063
MR-link 2	creatinine	HMDB0000562	kynurenine	HMDB0000684	met-d-Creatinine	GCST90199636	7:1036567-1536567	0.7133401438592162	0.5368179353660414	0.1839038367502687
MR-link 2	creatinine	HMDB0000562	kynurenine	HMDB0000684	met-d-Creatinine	GCST90199636	7:25488956-25988956	-0.0857760811452899	0.5724507388545612	0.8808907641084854
MR-link 2	creatinine	HMDB0000562	kynurenine	HMDB0000684	met-d-Creatinine	GCST90199636	7:76984640-77791673	0.3083801369833043	1.0085123315914928	0.7597742439384367
MR-link 2	creatinine	HMDB0000562	kynurenine	HMDB0000684	met-d-Creatinine	GCST90199636	7:128492221-128992221	-0.9619161751353378	0.7915603885948035	0.2242840442626898
MR-link 2	creatinine	HMDB0000562	kynurenine	HMDB0000684	met-d-Creatinine	GCST90199636	7:151165041-151665041	0.2269127660575778	0.3088149863612494	0.4624701552335787
MR-link 2	creatinine	HMDB0000562	kynurenine	HMDB0000684	met-d-Creatinine	GCST90199636	8:8031142-9250941	0.4184570354621293	0.5502185623269211	0.4469385907848574
MR-link 2	creatinine	HMDB0000562	kynurenine	HMDB0000684	met-d-Creatinine	GCST90199636	8:9759952-10530228	0.2662686672019774	1.6601891285403778	0.8725781684459005
MR-link 2	creatinine	HMDB0000562	kynurenine	HMDB0000684	met-d-Creatinine	GCST90199636	8:10561829-11945872	-0.1771125090366734	0.6290791098244684	0.7782943308878598
MR-link 2	creatinine	HMDB0000562	kynurenine	HMDB0000684	met-d-Creatinine	GCST90199636	8:19609539-20109539	0.3580145391694637	0.521940747465597	0.4927575867818151
MR-link 2	creatinine	HMDB0000562	kynurenine	HMDB0000684	met-d-Creatinine	GCST90199636	8:23527006-24027006	0.821456857047901	0.5999531318650887	0.1709362301023766
MR-link 2	creatinine	HMDB0000562	kynurenine	HMDB0000684	met-d-Creatinine	GCST90199636	8:30157389-30657389	-0.4804047780897855	0.6560988561356549	0.4640379510477436
MR-link 2	creatinine	HMDB0000562	kynurenine	HMDB0000684	met-d-Creatinine	GCST90199636	8:144768354-145268354	-0.1369520671741577	0.6278937661315812	0.8273407285090352
MR-link 2	creatinine	HMDB0000562	kynurenine	HMDB0000684	met-d-Creatinine	GCST90199636	9:71184707-71684707	1.090789484388603	0.5604075294157553	0.0516040818515604
MR-link 2	creatinine	HMDB0000562	kynurenine	HMDB0000684	met-d-Creatinine	GCST90199636	10:52398454-52898454	0.7236898935495981	0.7304332007301184	0.3217988432930564
MR-link 2	creatinine	HMDB0000562	kynurenine	HMDB0000684	met-d-Creatinine	GCST90199636	11:1928330-2428330	1.4384072526716951	0.8112335527553378	0.0762102917687829
MR-link 2	creatinine	HMDB0000562	kynurenine	HMDB0000684	met-d-Creatinine	GCST90199636	11:2548804-3048804	1.2531888728332734	0.5629311403927544	0.026001790840131
MR-link 2	creatinine	HMDB0000562	kynurenine	HMDB0000684	met-d-Creatinine	GCST90199636	11:30504837-31294673	0.2116817837585581	0.3184230267539483	0.5061901637953437
MR-link 2	creatinine	HMDB0000562	kynurenine	HMDB0000684	met-d-Creatinine	GCST90199636	11:116373213-117240760	-0.2264002437018891	0.4426878176302187	0.6090556649265614
MR-link 2	creatinine	HMDB0000562	kynurenine	HMDB0000684	met-d-Creatinine	GCST90199636	12:15092463-15592463	0.5968621708504565	0.8660866777222097	0.4907299408618161
MR-link 2	creatinine	HMDB0000562	kynurenine	HMDB0000684	met-d-Creatinine	GCST90199636	15:41118334-41871842	0.6693953842207767	0.5763572152044385	0.2454693147520236
MR-link 2	creatinine	HMDB0000562	kynurenine	HMDB0000684	met-d-Creatinine	GCST90199636	15:45400360-46179051	0.3641779297499354	0.3101233618680172	0.2402747982143274
MR-link 2	creatinine	HMDB0000562	kynurenine	HMDB0000684	met-d-Creatinine	GCST90199636	15:53700578-54200578	0.7554310598982141	0.5408985539034012	0.1625271376425202
MR-link 2	creatinine	HMDB0000562	kynurenine	HMDB0000684	met-d-Creatinine	GCST90199636	15:76097375-76597375	0.4072736744373229	0.6221565626477271	0.5127149847815379
MR-link 2	creatinine	HMDB0000562	kynurenine	HMDB0000684	met-d-Creatinine	GCST90199636	16:20142332-21335139	1.31945525933859	0.3625416572662196	0.0002732121286211
MR-link 2	creatinine	HMDB0000562	kynurenine	HMDB0000684	met-d-Creatinine	GCST90199636	16:89453424-89953424	1.3004154936448449	0.5839125692086652	0.0259424438428504
MR-link 2	creatinine	HMDB0000562	kynurenine	HMDB0000684	met-d-Creatinine	GCST90199636	17:19176536-19724875	0.761628247677475	0.5347787802782104	0.1543905824017864
MR-link 2	creatinine	HMDB0000562	kynurenine	HMDB0000684	met-d-Creatinine	GCST90199636	17:37200083-37954217	0.8390689023053252	0.6184749497736316	0.1748848078858142
MR-link 2	creatinine	HMDB0000562	kynurenine	HMDB0000684	met-d-Creatinine	GCST90199636	17:58690466-59700441	0.2228837425272511	0.3679003671529085	0.5446300595286593
MR-link 2	creatinine	HMDB0000562	kynurenine	HMDB0000684	met-d-Creatinine	GCST90199636	18:76910235-77410235	-0.9491972269307124	0.5980738778494823	0.112492203297942
MR-link 2	creatinine	HMDB0000562	kynurenine	HMDB0000684	met-d-Creatinine	GCST90199636	19:32940263-33709298	0.7719529810441332	0.4432278392673228	0.081567646583664
MR-link 2	creatinine	HMDB0000562	kynurenine	HMDB0000684	met-d-Creatinine	GCST90199636	19:45162079-45662079	-2.297615649688376	1.3846013078690356	0.0970340179840541
MR-link 2	creatinine	HMDB0000562	kynurenine	HMDB0000684	met-d-Creatinine	GCST90199636	20:32653904-33537782	0.4376498284712205	0.4721497751290185	0.353962838692946
MR-link 2	creatinine	HMDB0000562	kynurenine	HMDB0000684	met-d-Creatinine	GCST90199636	22:38345240-38845240	-1.085985583265596	0.6818773838820983	0.1112408474592106
MR-link 2	uridine	HMDB0000296	choline phosphate	HMDB0001565	GCST90200407	GCST90200363	1:20666238-21166238	0.075915009844753	0.1877534872768219	0.6859675521533715
MR-link 2	uridine	HMDB0000296	choline phosphate	HMDB0001565	GCST90200407	GCST90200363	7:47877194-48377194	0.1535316325109982	0.2726571326320071	0.5733707843676676
MR-link 2	uridine	HMDB0000296	choline phosphate	HMDB0001565	GCST90200407	GCST90200363	22:50686035-51186035	-0.0627375924800341	0.1783840310298587	0.725063560070712
MR-link 2	beta-alanine	HMDB0000056	glycerophosphoethanolamine	HMDB0000114	GCST90200361	GCST90199808	3:30500404-31000404	0.0328080048950984	0.077741962574922	0.6730165985626001
MR-link 2	glycine	HMDB0000123	gluconate	HMDB0000625	bioa_008	GCST90200373	1:75967169-76725029	0.0916786375043465	0.3743108473615869	0.8065133595379774
MR-link 2	glycine	HMDB0000123	gluconate	HMDB0000625	bioa_008	GCST90200373	1:120004506-120504506	-0.8012521456365027	0.4571322351176778	0.0796398125325417
MR-link 2	glycine	HMDB0000123	gluconate	HMDB0000625	bioa_008	GCST90200373	2:165258389-165758389	0.9653002029332824	0.6188715962122371	0.1188131533806523
MR-link 2	glycine	HMDB0000123	gluconate	HMDB0000625	bioa_008	GCST90200373	2:210575251-212439946	0.0308427738916253	0.043846304447899	0.4817882714843577
MR-link 2	glycine	HMDB0000123	gluconate	HMDB0000625	bioa_008	GCST90200373	3:125660381-126160381	-0.2146920516705727	0.1952180872968573	0.2714389193953871
MR-link 2	glycine	HMDB0000123	gluconate	HMDB0000625	bioa_008	GCST90200373	5:89976061-90476061	-1.1823719465885985	0.6589253760069907	0.0727502541954886
MR-link 2	glycine	HMDB0000123	gluconate	HMDB0000625	bioa_008	GCST90200373	5:131494202-131994202	0.2450481144805634	0.4155041582687664	0.5553509466185291
MR-link 2	glycine	HMDB0000123	gluconate	HMDB0000625	bioa_008	GCST90200373	6:160525578-161025578	1.0390383154101466	0.773579431251259	0.1792212727998657
MR-link 2	glycine	HMDB0000123	gluconate	HMDB0000625	bioa_008	GCST90200373	7:55797215-56297215	0.3609398582912334	0.2874733547952975	0.2092757775631964
MR-link 2	glycine	HMDB0000123	gluconate	HMDB0000625	bioa_008	GCST90200373	8:8933358-9433358	0.3212244555777391	0.25269087573243	0.2036521379090412
MR-link 2	glycine	HMDB0000123	gluconate	HMDB0000625	bioa_008	GCST90200373	8:126232077-126732077	0.1996867527680441	0.4676444346235768	0.6693753105826854
MR-link 2	glycine	HMDB0000123	gluconate	HMDB0000625	bioa_008	GCST90200373	9:5720079-6894932	0.1266807411523725	0.172670895620533	0.4631594715757262
MR-link 2	glycine	HMDB0000123	gluconate	HMDB0000625	bioa_008	GCST90200373	10:64798306-65575478	-0.6054886406618867	0.4329345205270115	0.1619423779070943
MR-link 2	glycine	HMDB0000123	gluconate	HMDB0000625	bioa_008	GCST90200373	12:46859387-47359387	-0.1560547634213763	0.4381785096932393	0.7217325286747005
MR-link 2	glycine	HMDB0000123	gluconate	HMDB0000625	bioa_008	GCST90200373	12:56611458-57111458	-0.913741042468236	0.5969290427930454	0.1258345419719405
MR-link 2	glycine	HMDB0000123	gluconate	HMDB0000625	bioa_008	GCST90200373	15:58217095-58717095	-0.4673983344105058	0.5697297905530792	0.411996103474363
MR-link 2	glycine	HMDB0000123	gluconate	HMDB0000625	bioa_008	GCST90200373	16:80861176-81361176	-0.1915234517122323	0.2362687451747782	0.4175856747167147
MR-link 2	glycine	HMDB0000123	gluconate	HMDB0000625	bioa_008	GCST90200373	17:45188952-45974996	1.1167002693996002	0.6718035029637185	0.0964641810387628
MR-link 2	glycine	HMDB0000123	gluconate	HMDB0000625	bioa_008	GCST90200373	19:17984588-18484588	0.8967031390515694	0.5303902417071914	0.090904073751748
MR-link 2	phosphoethanolamine	HMDB0000224	phenylpyruvate	HMDB0000205	GCST90200281	GCST90200365	1:21573292-22073292	0.1305451062705285	0.1278227089168824	0.307113165136807
MR-link 2	phosphoethanolamine	HMDB0000224	phenylpyruvate	HMDB0000205	GCST90200281	GCST90200365	1:27206842-27706842	0.3209489150192697	0.3892553770610341	0.4096440521787644
MR-link 2	hypoxanthine	HMDB0000157	ornithine	HMDB0000214	M03127	bioa_014	6:16038192-16538192	-0.0208957624891859	0.1025631998296381	0.8385602165919201
MR-link 2	glycochenodeoxycholate	HMDB0000637	arginine	HMDB0000517	M32346	M01638	6:156877825-157377825	-0.1829604415141068	0.2224585259612988	0.4108222982718496
MR-link 2	arginine	HMDB0000517	retinol (vitamin a)	HMDB0000305	bioa_002	GCST90200405	2:24182937-24682937	0.2555191395676502	0.2987472054283377	0.3923838745266247
MR-link 2	arginine	HMDB0000517	retinol (vitamin a)	HMDB0000305	bioa_002	GCST90200405	2:211333022-211833022	-0.402516493681108	0.2741862824939045	0.1420932949720147
MR-link 2	arginine	HMDB0000517	retinol (vitamin a)	HMDB0000305	bioa_002	GCST90200405	2:219037276-219788019	-0.0066062911535725	0.3247790448404047	0.9837714460419872
MR-link 2	arginine	HMDB0000517	retinol (vitamin a)	HMDB0000305	bioa_002	GCST90200405	4:144583533-145083533	0.1576556869834467	0.230156773957407	0.4933485906445742
MR-link 2	arginine	HMDB0000517	retinol (vitamin a)	HMDB0000305	bioa_002	GCST90200405	5:177386199-177886199	0.739555771226291	1.0480565421686332	0.4804089841608884
MR-link 2	arginine	HMDB0000517	retinol (vitamin a)	HMDB0000305	bioa_002	GCST90200405	6:131339506-132265729	-0.1221404103404034	0.1127043805156547	0.2784873159584581
MR-link 2	arginine	HMDB0000517	retinol (vitamin a)	HMDB0000305	bioa_002	GCST90200405	6:135177817-135677817	-0.0544458904726938	0.3877778030281087	0.8883401134247697
MR-link 2	arginine	HMDB0000517	retinol (vitamin a)	HMDB0000305	bioa_002	GCST90200405	10:99898951-100398951	0.3263187811211283	0.4526618965782608	0.4709780842348341
MR-link 2	arginine	HMDB0000517	retinol (vitamin a)	HMDB0000305	bioa_002	GCST90200405	12:46680313-47435518	-0.5056301871918889	0.2903004297383481	0.0815525527920711
MR-link 2	arginine	HMDB0000517	retinol (vitamin a)	HMDB0000305	bioa_002	GCST90200405	19:12757458-13257458	0.2815746662433247	0.1821274775782143	0.1220971608453286
MR-link 2	glycerophosphoethanolamine	HMDB0000114	histidine	HMDB0000177	GCST90199808	GCST90200377	1:40156715-40656715	-0.0480362335911559	0.2089660639910528	0.8181883096397975
MR-link 2	glycerophosphoethanolamine	HMDB0000114	histidine	HMDB0000177	GCST90199808	GCST90200377	22:24208096-24708096	0.3363324690343843	0.1533937284598479	0.0283355623825308
MR-link 2	orotate	HMDB0000226	cortisone	HMDB0002802	GCST90200392	GCST90200360	3:123305909-124961335	0.0552844313535908	0.0302310492197956	0.0674400425757216
MR-link 2	orotate	HMDB0000226	cortisone	HMDB0002802	GCST90200392	GCST90200360	7:32831514-33590783	0.0577683549618325	0.0484303116988978	0.2329422166620974
MR-link 2	eicosapentaenoate (epa; 20:5n3)	HMDB0001999	alpha-tocopherol	HMDB0001893	GCST90200349	GCST90200302	11:61319830-61819830	0.3061882064408205	0.0826660091228511	0.0002122940236653
MR-link 2	taurine	HMDB0000251	inosine 5'-monophosphate (imp)	HMDB0000175	bioa_034	GCST90200395	19:54074995-54574995	-0.1701353204899164	0.1836852982866258	0.3543250884932526
MR-link 2	3-hydroxybutyrate (bhba)	HMDB0000011	alpha-aminoadipic acid	HMDB0000510	met-d-bOHbutyrate	bioa_025	1:230050269-230550269	-0.673274264914083	0.4343266072633449	0.1211039292663821
MR-link 2	3-hydroxybutyrate (bhba)	HMDB0000011	alpha-aminoadipic acid	HMDB0000510	met-d-bOHbutyrate	bioa_025	5:41452897-42471829	-0.340723845312663	0.398236378333876	0.3922290739057886
MR-link 2	3-hydroxybutyrate (bhba)	HMDB0000011	alpha-aminoadipic acid	HMDB0000510	met-d-bOHbutyrate	bioa_025	8:8059014-8559014	-0.2498712127308749	0.5761810237698535	0.6645296222682329
MR-link 2	3-hydroxybutyrate (bhba)	HMDB0000011	alpha-aminoadipic acid	HMDB0000510	met-d-bOHbutyrate	bioa_025	8:8580720-9433358	-0.5675074691256621	0.3361993685897193	0.0914095531768542
MR-link 2	3-hydroxybutyrate (bhba)	HMDB0000011	alpha-aminoadipic acid	HMDB0000510	met-d-bOHbutyrate	bioa_025	8:9546321-10530228	-0.1543086482170891	0.4916366546406769	0.7536218597638722
MR-link 2	3-hydroxybutyrate (bhba)	HMDB0000011	alpha-aminoadipic acid	HMDB0000510	met-d-bOHbutyrate	bioa_025	8:10591858-11909109	-0.6060483139217756	0.3745752415177591	0.1056708982980065
MR-link 2	3-hydroxybutyrate (bhba)	HMDB0000011	alpha-aminoadipic acid	HMDB0000510	met-d-bOHbutyrate	bioa_025	9:107339744-107915739	0.3418176354089066	0.3977959217784146	0.3901866716479006
MR-link 2	3-hydroxybutyrate (bhba)	HMDB0000011	alpha-aminoadipic acid	HMDB0000510	met-d-bOHbutyrate	bioa_025	10:113694271-114194271	0.3313040369607203	0.2907203633716634	0.2544542601124728
MR-link 2	3-hydroxybutyrate (bhba)	HMDB0000011	alpha-aminoadipic acid	HMDB0000510	met-d-bOHbutyrate	bioa_025	11:116451535-117240760	-0.318274749143512	0.4017895550238253	0.4282773497188838
MR-link 2	3-hydroxybutyrate (bhba)	HMDB0000011	alpha-aminoadipic acid	HMDB0000510	met-d-bOHbutyrate	bioa_025	12:121153724-121653724	0.2468118423924775	0.9120674968545732	0.7866933171012269
MR-link 2	3-hydroxybutyrate (bhba)	HMDB0000011	alpha-aminoadipic acid	HMDB0000510	met-d-bOHbutyrate	bioa_025	12:122375755-122875755	-0.3786710230346253	0.6368693220331085	0.5521229277892632
MR-link 2	3-hydroxybutyrate (bhba)	HMDB0000011	alpha-aminoadipic acid	HMDB0000510	met-d-bOHbutyrate	bioa_025	14:94393207-95094947	0.3190350609409342	0.2850636909169237	0.2630671275391607
MR-link 2	3-hydroxybutyrate (bhba)	HMDB0000011	alpha-aminoadipic acid	HMDB0000510	met-d-bOHbutyrate	bioa_025	15:58430643-58980498	-0.1388867020584918	0.3636025721628712	0.7024807047862823
MR-link 2	3-hydroxybutyrate (bhba)	HMDB0000011	alpha-aminoadipic acid	HMDB0000510	met-d-bOHbutyrate	bioa_025	16:71899923-73042963	-0.0855683690833163	0.2590480455416677	0.7411592945877346
MR-link 2	3-hydroxybutyrate (bhba)	HMDB0000011	alpha-aminoadipic acid	HMDB0000510	met-d-bOHbutyrate	bioa_025	17:6935779-7435779	-0.0024751862415028	0.5426433988472191	0.9963605822108706
MR-link 2	3-hydroxybutyrate (bhba)	HMDB0000011	alpha-aminoadipic acid	HMDB0000510	met-d-bOHbutyrate	bioa_025	19:45161941-45661941	-0.2780172176566063	0.2946622996353333	0.3454194238137812
MR-link 2	n-stearoyl-sphingosine (d18:1/18:0)*	HMDB0004950	cysteinylglycine	HMDB0000078	GCST90200341	GCST90200364	10:64645010-65401382	-0.1380029169295203	0.2268235607941479	0.5429120894489632
MR-link 2	n-stearoyl-sphingosine (d18:1/18:0)*	HMDB0004950	cysteinylglycine	HMDB0000078	GCST90200341	GCST90200364	14:63982220-64482220	0.1926133375583196	0.1665706382959909	0.2475395463383259
MR-link 2	n-stearoyl-sphingosine (d18:1/18:0)*	HMDB0004950	cysteinylglycine	HMDB0000078	GCST90200341	GCST90200364	18:55052269-55552269	-0.1104980065131808	0.2153439741435517	0.6078650873240148
MR-link 2	n-stearoyl-sphingosine (d18:1/18:0)*	HMDB0004950	cysteinylglycine	HMDB0000078	GCST90200341	GCST90200364	19:8013648-8513648	-0.0244692354569383	0.089991144216286	0.7856934141844214
MR-link 2	1-methylxanthine	HMDB0010738	acetoacetate	HMDB0000060	GCST90199763	GCST90200318	8:18005709-18505709	0.0428327445517965	0.0557279667653383	0.4421283621705134
MR-link 2	1-methylxanthine	HMDB0010738	acetoacetate	HMDB0000060	GCST90199763	GCST90200318	15:74275585-74775585	0.1847527614922755	0.1352656803037726	0.1719857425733798
MR-link 2	1-methylxanthine	HMDB0010738	acetoacetate	HMDB0000060	GCST90199763	GCST90200318	15:74777880-75599999	-0.0664298062653928	0.1406306977052559	0.6366622896190164
MR-link 2	asparagine	HMDB0000168	ornithine	HMDB0000214	M34283	GCST90200404	11:61916235-62416235	0.1858142530439274	0.1823902025019059	0.308310644469142
MR-link 2	asparagine	HMDB0000168	ornithine	HMDB0000214	M34283	GCST90200404	14:104016664-104812812	-0.0044398171032951	0.1571775716546767	0.9774650387478044
MR-link 2	2-oxoarginine*	HMDB0004225	myo-inositol	HMDB0000211	GCST90199903	GCST90200401	4:102938709-103438709	-0.4891178039321947	0.3001711715453528	0.1032150511313227
MR-link 2	2-oxoarginine*	HMDB0004225	myo-inositol	HMDB0000211	GCST90199903	GCST90200401	6:160310824-160819068	0.1498947761581602	0.0872712741104597	0.0858745452214324
MR-link 2	beta-citrylglutamate	HMDB0241915	glycerophosphoethanolamine	HMDB0000114	GCST90199911	GCST90199808	3:183486882-183986882	0.2037700833953684	0.1313600910425222	0.1208459015665592
MR-link 2	beta-citrylglutamate	HMDB0241915	glycerophosphoethanolamine	HMDB0000114	GCST90199911	GCST90199808	11:88203934-92094388	0.1021707130857727	0.0258132894086515	7.555895999945634e-05
MR-link 2	lactate	HMDB0000190	glucuronate	HMDB0000127	met-d-Lactate	GCST90199641	2:27348097-28101918	1.1423418013995743	0.652132366448093	0.0798250019213464
MR-link 2	lactate	HMDB0000190	glucuronate	HMDB0000127	met-d-Lactate	GCST90199641	6:135171067-135671067	-0.1716430930092208	0.4856371115016843	0.7237593554074129
MR-link 2	lactate	HMDB0000190	glucuronate	HMDB0000127	met-d-Lactate	GCST90199641	8:106333124-106833124	-1.3043073431615275	0.7841186905863216	0.0962312927649963
MR-link 2	lactate	HMDB0000190	glucuronate	HMDB0000127	met-d-Lactate	GCST90199641	9:4513176-5186407	0.396359577256016	0.3803871683023443	0.2974163740499325
MR-link 2	lactate	HMDB0000190	glucuronate	HMDB0000127	met-d-Lactate	GCST90199641	10:2727379-3389269	0.1217130521741756	0.2910256613483127	0.6757855204823233
MR-link 2	lactate	HMDB0000190	glucuronate	HMDB0000127	met-d-Lactate	GCST90199641	11:118839742-119339742	-0.5540283826875654	1.1197033427960077	0.6207418285067121
MR-link 2	lactate	HMDB0000190	glucuronate	HMDB0000127	met-d-Lactate	GCST90199641	12:111682800-113133476	-0.1316839133402653	0.3776387495897356	0.7273119966682421
MR-link 2	lactate	HMDB0000190	glucuronate	HMDB0000127	met-d-Lactate	GCST90199641	20:8379807-8879807	-0.3559155310935042	0.6615271322880263	0.5905625070197276
MR-link 2	lactate	HMDB0000190	glucuronate	HMDB0000127	met-d-Lactate	GCST90199641	22:21708872-22208872	-1.025507639608677	0.869030107504976	0.2379763654767843
MR-link 2	asparagine	HMDB0000168	pyruvate	HMDB0000243	GCST90200452	M00599	11:61850353-62350353	0.1408894441754493	0.1367633196270507	0.3029302950087841
MR-link 2	asparagine	HMDB0000168	pyruvate	HMDB0000243	GCST90200452	M00599	14:103842789-104825326	0.0333303910992946	0.0950932627832919	0.7259618923389173
MR-link 2	lactate	HMDB0000190	orotate	HMDB0000226	met-d-Lactate	GCST90200392	2:27348097-28101918	-0.0311027902894706	0.904426801206774	0.972566552066676
MR-link 2	lactate	HMDB0000190	orotate	HMDB0000226	met-d-Lactate	GCST90200392	6:135171067-135671067	1.6232692609152075	0.7548846520025054	0.0315272208713903
MR-link 2	lactate	HMDB0000190	orotate	HMDB0000226	met-d-Lactate	GCST90200392	8:106333124-106833124	0.1069719838925253	1.1979712138358811	0.9288480352385134
MR-link 2	lactate	HMDB0000190	orotate	HMDB0000226	met-d-Lactate	GCST90200392	9:4513176-5186407	0.1960539063755911	0.37007207436834	0.5962698645634344
MR-link 2	lactate	HMDB0000190	orotate	HMDB0000226	met-d-Lactate	GCST90200392	10:2727379-3389269	-0.2915057805477627	0.2919476752579022	0.3180435604883557
MR-link 2	lactate	HMDB0000190	orotate	HMDB0000226	met-d-Lactate	GCST90200392	11:118839742-119339742	0.7054908144537742	0.6475543219179212	0.2759468084394804
MR-link 2	lactate	HMDB0000190	orotate	HMDB0000226	met-d-Lactate	GCST90200392	12:111682800-113133476	0.4169633619298369	0.3583515958978332	0.2446026195802872
MR-link 2	lactate	HMDB0000190	orotate	HMDB0000226	met-d-Lactate	GCST90200392	20:8379807-8879807	0.2341708924480878	0.7073790767284768	0.7406141404652591
MR-link 2	lactate	HMDB0000190	orotate	HMDB0000226	met-d-Lactate	GCST90200392	22:21708872-22208872	0.268793508269258	1.1770314891130984	0.819362026139918
MR-link 2	5-acetylamino-6-formylamino-3-methyluracil	HMDB0011105	inosine	HMDB0000195	GCST90200680	M01123	8:17743764-18765840	0.0125844749907857	0.0378711477489022	0.7396648812245341
MR-link 2	phenylpyruvate	HMDB0000205	n6,n6,n6-trimethyllysine	HMDB0001325	GCST90200365	GCST90200344	9:131315554-131815554	0.1588184100022041	0.1344807600227785	0.2376126713172626
MR-link 2	phenylpyruvate	HMDB0000205	n6,n6,n6-trimethyllysine	HMDB0001325	GCST90200365	GCST90200344	16:58503995-59003995	-0.099487102510425	0.1307132641671488	0.4465916877988625
MR-link 2	4-methyl-2-oxopentanoate	HMDB0000695	n-stearoyl-sphingosine (d18:1/18:0)*	HMDB0004950	GCST90199655	GCST90200341	4:88953670-89453670	-0.0167198025526816	0.1618888957712962	0.917741153362262
MR-link 2	3-methyl-2-oxobutyrate	HMDB0000019	sarcosine	HMDB0000271	GCST90199677	GCST90200291	4:88953670-89453670	0.1645849373443349	0.1067388347061803	0.1230880412422387
MR-link 2	5-oxoproline	HMDB0000267	glycochenodeoxycholate	HMDB0000637	M01494	GCST90200342	8:144903138-145403138	-0.0262566298535578	0.0530038664198569	0.6203375751831064
MR-link 2	oleamide	HMDB0002117	dihydroorotate	HMDB03349	M32458	GCST90200444	12:21138621-21638621	0.0283042205206994	0.1040825380672488	0.7856680425381215
MR-link 2	oleamide	HMDB0002117	dihydroorotate	HMDB03349	M32458	GCST90200444	19:15740431-16240431	0.1990142745264874	0.177957330547638	0.2634278706470048
MR-link 2	glucose	HMDB0000122	serotonin (5ht)	HMDB0000259	M20489	M02342	2:169551488-170051488	-0.224300035957965	0.1906707109350377	0.2394455215782669
MR-link 2	cystathionine	HMDB0000099	myo-inositol	HMDB0000211	GCST90200383	M19934	19:33152807-33652807	-0.0833634561677458	0.1711182855277314	0.6261388529791867
MR-link 2	n1-methyl-2-pyridone-5-carboxamide	HMDB0004193	asparagine	HMDB0000168	GCST90199778	M34283	2:135485648-135985648	-0.2507656927849392	0.2039954999550935	0.2189703257055582
MR-link 2	caffeine	HMDB0001847	3-methyl-2-oxovalerate	HMDB0000491	GCST90200436	GCST90199631	15:56384745-56884745	-0.2688913881294203	0.3565864758378034	0.4508068125621622
MR-link 2	caffeine	HMDB0001847	3-methyl-2-oxovalerate	HMDB0000491	GCST90200436	GCST90199631	15:57044800-57544800	-0.8237761478947534	0.7373612870618713	0.2639110711685428
MR-link 2	alanine	HMDB0000161	1-methylurate	HMDB0003099	bioa_001	M34395	1:206985954-207485954	-0.772213784712532	0.4266779083773476	0.0703224064942834
MR-link 2	alanine	HMDB0000161	1-methylurate	HMDB0003099	bioa_001	M34395	2:27143030-28594285	-0.4764985303625366	0.3375360612439156	0.1580392971656055
MR-link 2	alanine	HMDB0000161	1-methylurate	HMDB0003099	bioa_001	M34395	2:64958074-65458074	-0.0179915979449029	0.4132669621485209	0.965275024978866
MR-link 2	alanine	HMDB0000161	1-methylurate	HMDB0003099	bioa_001	M34395	3:71155270-71655270	-0.0605425709928657	0.6969825047815945	0.930779748938034
MR-link 2	alanine	HMDB0000161	1-methylurate	HMDB0003099	bioa_001	M34395	4:88976422-89476422	0.4852554023194537	0.5544243061672606	0.3814422806040656
MR-link 2	alanine	HMDB0000161	1-methylurate	HMDB0003099	bioa_001	M34395	7:72732874-73232874	0.1949829775664939	0.6041751426155263	0.7469028217989793
MR-link 2	alanine	HMDB0000161	1-methylurate	HMDB0003099	bioa_001	M34395	8:145568681-146068681	0.4443771738164057	0.6689755094830973	0.5065205677209491
MR-link 2	alanine	HMDB0000161	1-methylurate	HMDB0003099	bioa_001	M34395	9:4040541-4540541	-0.490442370667749	0.7924409477229015	0.5359816830547575
MR-link 2	alanine	HMDB0000161	1-methylurate	HMDB0003099	bioa_001	M34395	11:116336283-116836283	-0.3732040633199117	0.6667274366032222	0.5756465134624833
MR-link 2	alanine	HMDB0000161	1-methylurate	HMDB0003099	bioa_001	M34395	12:46636543-47713425	-0.2019698688248125	0.2640856832520458	0.4443971015259013
MR-link 2	alanine	HMDB0000161	1-methylurate	HMDB0003099	bioa_001	M34395	12:56615040-57115040	-0.3556918888425945	0.3519462459820632	0.3121874920208035
MR-link 2	alanine	HMDB0000161	1-methylurate	HMDB0003099	bioa_001	M34395	12:59727701-60227701	-0.9848801304003828	0.4608088956736293	0.0325747846512753
MR-link 2	alanine	HMDB0000161	1-methylurate	HMDB0003099	bioa_001	M34395	14:75116447-75616447	-0.585168009913287	0.724417049976024	0.4192185079528816
MR-link 2	alanine	HMDB0000161	1-methylurate	HMDB0003099	bioa_001	M34395	16:69621701-70931491	-0.0941158867178697	0.3370747130095973	0.7800808101823371
MR-link 2	alanine	HMDB0000161	1-methylurate	HMDB0003099	bioa_001	M34395	17:40568584-41068584	-0.8327987186530696	0.700573632907648	0.2345426590105843
MR-link 2	alanine	HMDB0000161	1-methylurate	HMDB0003099	bioa_001	M34395	22:18906543-19406543	-0.1234410040933266	0.6298296447526182	0.8446171330648775
MR-link 2	eicosapentaenoate (epa; 20:5n3)	HMDB0001999	histidine	HMDB0000177	M18467	M00059	11:61330635-61830635	0.0531580991213231	0.1008934701961048	0.5982814144343721
MR-link 2	pantothenate	HMDB0000210	2-aminobutyrate	HMDB0000452	M01508	GCST90200305	2:27200724-27700724	0.0998178647096429	0.1868077169088778	0.5931099170849952
MR-link 2	choline	HMDB0000097	2-oxoarginine*	HMDB0004225	GCST90200327	GCST90199903	2:211290507-211790507	0.3889339839170538	0.3036211973807478	0.2001991842516781
MR-link 2	choline	HMDB0000097	2-oxoarginine*	HMDB0004225	GCST90200327	GCST90199903	17:17175631-17675631	0.212422094812334	0.1416188637894045	0.1336257449303289
MR-link 2	5-methylthioadenosine (mta)	HMDB0001173	mannose	HMDB0000169	GCST90200359	GCST90200435	2:211290507-211790507	-0.0750209699221752	0.1762350982438239	0.6703360201826121
MR-link 2	5-methylthioadenosine (mta)	HMDB0001173	mannose	HMDB0000169	GCST90200359	GCST90200435	6:149659491-150411114	0.0099845778151596	0.1735871772559299	0.9541316934950922
MR-link 2	5-methylthioadenosine (mta)	HMDB0001173	mannose	HMDB0000169	GCST90200359	GCST90200435	6:160319068-160819068	0.0131017270327784	0.2122584167321567	0.9507815446869547
MR-link 2	5-methylthioadenosine (mta)	HMDB0001173	mannose	HMDB0000169	GCST90200359	GCST90200435	16:16009596-16509596	0.4952061313179055	0.500509324193031	0.3224653189999822
MR-link 2	n-acetylornithine	HMDB0003357	pyruvate	HMDB0000243	bioa_023	GCST90200430	2:72878681-74437061	0.0024511661307364	0.0225921628926165	0.913602013681634
MR-link 2	n-acetylornithine	HMDB0003357	pyruvate	HMDB0000243	bioa_023	GCST90200430	5:950573-1450573	-0.7435156690594937	0.3501397938499228	0.0337134537431545
MR-link 2	n-acetylornithine	HMDB0003357	pyruvate	HMDB0000243	bioa_023	GCST90200430	17:37301988-37801988	0.4690501056691731	0.321805037260186	0.1449618999441874
MR-link 2	flavin adenine dinucleotide (fad)	HMDB0001248	cystine	HMDB0000192	GCST90200376	M31454	2:69949756-70738470	0.0218838542400988	0.0851650878022681	0.7972111630741936
MR-link 2	2-aminobutyrate	HMDB0000452	5-oxoproline	HMDB0000267	M32348	GCST90200280	2:64958074-65458074	0.1703007315347189	0.1303731851930363	0.1914655769110731
MR-link 2	2-aminobutyrate	HMDB0000452	5-oxoproline	HMDB0000267	M32348	GCST90200280	4:88993818-89493818	0.0866329325985369	0.1928677274109162	0.6532995444161932
MR-link 2	2-oxoarginine*	HMDB0004225	inositol 1-phosphate (i1p)	HMDB0000213	GCST90199903	M01481	4:102938709-103438709	0.5307679405268827	0.5473823177042854	0.3322221870146449
MR-link 2	2-oxoarginine*	HMDB0004225	inositol 1-phosphate (i1p)	HMDB0000213	GCST90199903	M01481	6:160310824-160819068	-0.1206845083281338	0.1883848111202383	0.5217646669725378
MR-link 2	arachidonate (20:4n6)	HMDB0001043	dimethylglycine	HMDB0000092	GCST90200358	GCST90200424	11:61052244-62029047	-0.2459281892851342	0.0583639351630398	2.512194823030905e-05
MR-link 2	paraxanthine	HMDB0001860	sphinganine	HMDB0000269	GCST90199654	GCST90200374	19:41091229-41591229	0.2970400092323911	0.1835017559095279	0.1055051205461231
MR-link 2	citrulline	HMDB0000904	phenylpyruvate	HMDB0000205	M02132	GCST90200365	10:97115163-97871266	0.230639872177395	0.1531873320846778	0.1321681697900085
MR-link 2	glycine	HMDB0000123	phenylalanine	HMDB0000159	GCST90200707	met-d-Phe	1:75967169-76467169	-0.0229579667143519	0.0529056474070805	0.6643307754676586
MR-link 2	glycine	HMDB0000123	phenylalanine	HMDB0000159	GCST90200707	met-d-Phe	2:211036896-212058697	-0.0392860037731895	0.0103800973485933	0.0001538673221172
MR-link 2	glycine	HMDB0000123	phenylalanine	HMDB0000159	GCST90200707	met-d-Phe	3:125659669-126159669	0.0248065969565922	0.0534364058805501	0.6424854598354799
MR-link 2	glycine	HMDB0000123	phenylalanine	HMDB0000159	GCST90200707	met-d-Phe	9:6290540-6790540	-0.0635436141993465	0.0452692699234924	0.1604138619372236
MR-link 2	gluconate	HMDB0000625	glutamine	HMDB0000641	GCST90200373	GCST90200419	4:99521223-100894070	0.0056599257322093	0.0744122820915597	0.9393699995225226
MR-link 2	n-acetylglucosaminylasparagine	HMDB0000489	1,7-dimethylurate	HMDB0011103	GCST90200316	GCST90199756	4:178111987-178611987	0.0349186210005699	0.1135490316448492	0.7584474495369316
MR-link 2	n-acetylglucosaminylasparagine	HMDB0000489	1,7-dimethylurate	HMDB0011103	GCST90200316	GCST90199756	6:167457759-167966043	0.060371351062749	0.0353545241045643	0.0877107685242499
MR-link 2	n-acetylglucosaminylasparagine	HMDB0000489	1,7-dimethylurate	HMDB0011103	GCST90200316	GCST90199756	14:94594947-95094947	0.1864177725083167	0.1920091350638761	0.3316081853327748
MR-link 2	n-acetylglucosaminylasparagine	HMDB0000489	1,7-dimethylurate	HMDB0011103	GCST90200316	GCST90199756	17:64055051-64555051	-0.0063028878877979	0.2465483838350224	0.97960469611147
MR-link 2	phenylalanine	HMDB0000159	cortisone	HMDB0002802	GCST90200396	GCST90200360	12:103005621-103594137	-0.0058224592541772	0.1025153884020592	0.9547077372092462
MR-link 2	1-methylxanthine	HMDB0010738	creatinine	HMDB0000562	GCST90199763	bioa_026	8:18005709-18505709	0.0071585306049431	0.0165181909938637	0.6647441369327795
MR-link 2	1-methylxanthine	HMDB0010738	creatinine	HMDB0000562	GCST90199763	bioa_026	15:74275585-74775585	-0.2094674416711493	0.0786914966846293	0.00777052220225
MR-link 2	1-methylxanthine	HMDB0010738	creatinine	HMDB0000562	GCST90199763	bioa_026	15:74777880-75599999	-0.0907028856035147	0.0763635517475044	0.2349211997140748
MR-link 2	valine	HMDB0000883	1-methylxanthine	HMDB0010738	bioa_022	GCST90199763	2:64958074-65458074	-0.2523151129335173	0.2430349667911462	0.2991842105933969
MR-link 2	valine	HMDB0000883	1-methylxanthine	HMDB0010738	bioa_022	GCST90199763	2:211173777-211673777	-0.1760563016974155	0.6296625640884344	0.7797811793359273
MR-link 2	valine	HMDB0000883	1-methylxanthine	HMDB0010738	bioa_022	GCST90199763	4:88972827-89472827	0.1620116038607465	0.1282277165247335	0.2064210752512479
MR-link 2	valine	HMDB0000883	1-methylxanthine	HMDB0010738	bioa_022	GCST90199763	11:116381707-116882500	-0.2728818092166528	0.356711974614647	0.4442763045078977
MR-link 2	valine	HMDB0000883	1-methylxanthine	HMDB0010738	bioa_022	GCST90199763	12:56615040-57115040	0.5972438106479774	0.5612224487009186	0.2872454664611935
MR-link 2	valine	HMDB0000883	1-methylxanthine	HMDB0010738	bioa_022	GCST90199763	16:70059237-70559237	0.0593393353227476	0.3318908572290496	0.8581012514886759
MR-link 2	valine	HMDB0000883	1-methylxanthine	HMDB0010738	bioa_022	GCST90199763	17:6883609-7383609	-0.1074543091979474	0.4172743108496985	0.7967813944958735
MR-link 2	valine	HMDB0000883	1-methylxanthine	HMDB0010738	bioa_022	GCST90199763	17:40470632-40970632	-0.162491652932911	0.7768593861478493	0.8343195752876428
MR-link 2	valine	HMDB0000883	1-methylxanthine	HMDB0010738	bioa_022	GCST90199763	19:49114511-49614511	-0.0763786556385292	0.5556541692313622	0.8906694361293372
MR-link 2	creatinine	HMDB0000562	glycerol	HMDB0000131	met-d-Creatinine	GCST90200325	1:62775942-63275942	-0.8064658846703752	0.7476675502638531	0.2807471937465944
MR-link 2	creatinine	HMDB0000562	glycerol	HMDB0000131	met-d-Creatinine	GCST90200325	1:78344069-78844069	-0.1395813928318821	0.7764584517628499	0.8573357077465809
MR-link 2	creatinine	HMDB0000562	glycerol	HMDB0000131	met-d-Creatinine	GCST90200325	1:113008681-113508681	-0.4728262916448538	0.5818903267840552	0.4164649640223944
MR-link 2	creatinine	HMDB0000562	glycerol	HMDB0000131	met-d-Creatinine	GCST90200325	1:150079982-151190625	0.0590048757431686	0.461869962345569	0.8983451269526078
MR-link 2	creatinine	HMDB0000562	glycerol	HMDB0000131	met-d-Creatinine	GCST90200325	1:243202864-243702864	0.4669813743236049	0.9367226316117884	0.6181127556859591
MR-link 2	creatinine	HMDB0000562	glycerol	HMDB0000131	met-d-Creatinine	GCST90200325	2:15538692-16038692	-0.915455075704266	1.089689521909054	0.4008487658078491
MR-link 2	creatinine	HMDB0000562	glycerol	HMDB0000131	met-d-Creatinine	GCST90200325	2:18426203-18926203	1.2456854656079774	1.1664155145262587	0.2855384191018731
MR-link 2	creatinine	HMDB0000562	glycerol	HMDB0000131	met-d-Creatinine	GCST90200325	2:73303397-74097901	0.4642440155401324	0.5863603098140476	0.4285131851120362
MR-link 2	creatinine	HMDB0000562	glycerol	HMDB0000131	met-d-Creatinine	GCST90200325	2:121056440-121556440	1.4485815557461834	1.03284313563692	0.1607604843587669
MR-link 2	creatinine	HMDB0000562	glycerol	HMDB0000131	met-d-Creatinine	GCST90200325	2:148593372-149093372	0.6559224741590708	0.6619471810248726	0.3217351409006417
MR-link 2	creatinine	HMDB0000562	glycerol	HMDB0000131	met-d-Creatinine	GCST90200325	2:176734544-177234544	0.3791849876397072	0.6165511640569385	0.5385482703998123
MR-link 2	creatinine	HMDB0000562	glycerol	HMDB0000131	met-d-Creatinine	GCST90200325	2:211293055-211793055	-0.0469976780324693	0.3878391082223454	0.9035498233288995
MR-link 2	creatinine	HMDB0000562	glycerol	HMDB0000131	met-d-Creatinine	GCST90200325	2:217394852-217894852	-0.9552971095378492	0.6222711510991201	0.1247400601286797
MR-link 2	creatinine	HMDB0000562	glycerol	HMDB0000131	met-d-Creatinine	GCST90200325	2:220108198-220608198	0.547670237272598	0.7538805953719653	0.4675518292640979
MR-link 2	creatinine	HMDB0000562	glycerol	HMDB0000131	met-d-Creatinine	GCST90200325	3:38187471-38687471	0.396030082757922	0.8595232874409134	0.6449740309642329
MR-link 2	creatinine	HMDB0000562	glycerol	HMDB0000131	met-d-Creatinine	GCST90200325	3:141462708-141962708	-0.471120189043087	0.6548184612873275	0.4718533077701665
MR-link 2	creatinine	HMDB0000562	glycerol	HMDB0000131	met-d-Creatinine	GCST90200325	3:185024780-185524780	0.7996821264944348	0.8285854757201468	0.3344860933877542
MR-link 2	creatinine	HMDB0000562	glycerol	HMDB0000131	met-d-Creatinine	GCST90200325	4:76880934-77664144	0.0846869389913942	0.2716080316775852	0.7551937700671445
MR-link 2	creatinine	HMDB0000562	glycerol	HMDB0000131	met-d-Creatinine	GCST90200325	4:103323863-104102802	0.8216580344145739	0.5790100072776558	0.1558774494725865
MR-link 2	creatinine	HMDB0000562	glycerol	HMDB0000131	met-d-Creatinine	GCST90200325	5:39144851-39644851	-0.1773841886654347	0.3731162231618799	0.6344928486948511
MR-link 2	creatinine	HMDB0000562	glycerol	HMDB0000131	met-d-Creatinine	GCST90200325	5:53045546-53835870	0.1362012887844958	0.4412489464918077	0.7575708831392519
MR-link 2	creatinine	HMDB0000562	glycerol	HMDB0000131	met-d-Creatinine	GCST90200325	5:176565124-177065124	0.3295251755229951	0.4146787725195102	0.4268161580863245
MR-link 2	creatinine	HMDB0000562	glycerol	HMDB0000131	met-d-Creatinine	GCST90200325	6:43556335-44056335	-1.0123421024372206	0.525185250831119	0.0539060809313405
MR-link 2	creatinine	HMDB0000562	glycerol	HMDB0000131	met-d-Creatinine	GCST90200325	6:108750742-109250742	-0.1342828156332104	0.5540513342413191	0.8084971225982749
MR-link 2	creatinine	HMDB0000562	glycerol	HMDB0000131	met-d-Creatinine	GCST90200325	6:133547208-134047208	-0.0890903409348572	0.6280210656169133	0.887191505016813
MR-link 2	creatinine	HMDB0000562	glycerol	HMDB0000131	met-d-Creatinine	GCST90200325	6:160418389-160927934	-0.2264364264138081	0.2744967027854993	0.4094198934775487
MR-link 2	creatinine	HMDB0000562	glycerol	HMDB0000131	met-d-Creatinine	GCST90200325	7:1036567-1536567	0.6985741823112648	0.6129109460909511	0.2543843971480697
MR-link 2	creatinine	HMDB0000562	glycerol	HMDB0000131	met-d-Creatinine	GCST90200325	7:25488956-25988956	0.7118823879101593	0.5170861741111393	0.1685991257523607
MR-link 2	creatinine	HMDB0000562	glycerol	HMDB0000131	met-d-Creatinine	GCST90200325	7:76984640-77791673	1.2453822988987162	0.7344339116091932	0.0899420081018687
MR-link 2	creatinine	HMDB0000562	glycerol	HMDB0000131	met-d-Creatinine	GCST90200325	7:128492221-128992221	0.0138571530992396	0.7428366503190938	0.9851168257544072
MR-link 2	creatinine	HMDB0000562	glycerol	HMDB0000131	met-d-Creatinine	GCST90200325	7:151165041-151665041	-0.1699514434894955	0.3055947893666065	0.5781197214027649
MR-link 2	creatinine	HMDB0000562	glycerol	HMDB0000131	met-d-Creatinine	GCST90200325	8:8031142-9250941	-1.2014858429841069	0.5806660868047893	0.0385319145294495
MR-link 2	creatinine	HMDB0000562	glycerol	HMDB0000131	met-d-Creatinine	GCST90200325	8:9759952-10530228	-1.303712856037169	1.2001852060307967	0.2773640986536039
MR-link 2	creatinine	HMDB0000562	glycerol	HMDB0000131	met-d-Creatinine	GCST90200325	8:10561829-11945872	0.2039971849225201	1.1715230066095534	0.8617633747188487
MR-link 2	creatinine	HMDB0000562	glycerol	HMDB0000131	met-d-Creatinine	GCST90200325	8:19609539-20109539	-0.337082165847047	0.524066555739477	0.5200911675282307
MR-link 2	creatinine	HMDB0000562	glycerol	HMDB0000131	met-d-Creatinine	GCST90200325	8:23527006-24027006	0.222146193680355	0.6179751649053379	0.7192402956887627
MR-link 2	creatinine	HMDB0000562	glycerol	HMDB0000131	met-d-Creatinine	GCST90200325	8:30157389-30657389	-0.595143369617331	0.6222432256607678	0.3388458782826676
MR-link 2	creatinine	HMDB0000562	glycerol	HMDB0000131	met-d-Creatinine	GCST90200325	8:144768354-145268354	0.6645613026568901	0.8238524947678669	0.4198676772646397
MR-link 2	creatinine	HMDB0000562	glycerol	HMDB0000131	met-d-Creatinine	GCST90200325	9:71184707-71684707	-0.1328988803644842	0.6254797312964221	0.8317363867649539
MR-link 2	creatinine	HMDB0000562	glycerol	HMDB0000131	met-d-Creatinine	GCST90200325	10:52398454-52898454	0.3000976652835726	0.931884133955978	0.7474275142366997
MR-link 2	creatinine	HMDB0000562	glycerol	HMDB0000131	met-d-Creatinine	GCST90200325	11:1928330-2428330	0.6061279692731305	0.7220516858122873	0.4012155295315323
MR-link 2	creatinine	HMDB0000562	glycerol	HMDB0000131	met-d-Creatinine	GCST90200325	11:2548804-3048804	1.0029750106538675	0.5325326578962415	0.0596454167892571
MR-link 2	creatinine	HMDB0000562	glycerol	HMDB0000131	met-d-Creatinine	GCST90200325	11:30504837-31294673	0.2245137127932416	0.3522806301143852	0.5239197137142135
MR-link 2	creatinine	HMDB0000562	glycerol	HMDB0000131	met-d-Creatinine	GCST90200325	11:116373213-117240760	0.198821473069842	0.4885013695100861	0.6840058597190842
MR-link 2	creatinine	HMDB0000562	glycerol	HMDB0000131	met-d-Creatinine	GCST90200325	12:15092463-15592463	-0.4189920545654754	0.8297275074273085	0.613576051073933
MR-link 2	creatinine	HMDB0000562	glycerol	HMDB0000131	met-d-Creatinine	GCST90200325	15:41118334-41871842	0.5898075881184754	0.5180398863213518	0.2548963099509782
MR-link 2	creatinine	HMDB0000562	glycerol	HMDB0000131	met-d-Creatinine	GCST90200325	15:45400360-46179051	-0.2105454970066566	0.2989685175455431	0.4812835157932097
MR-link 2	creatinine	HMDB0000562	glycerol	HMDB0000131	met-d-Creatinine	GCST90200325	15:53700578-54200578	0.7268724671101823	0.4933634762725287	0.1406701292831523
MR-link 2	creatinine	HMDB0000562	glycerol	HMDB0000131	met-d-Creatinine	GCST90200325	15:76097375-76597375	-0.7459891732982504	0.6080138158855918	0.2198496546774207
MR-link 2	creatinine	HMDB0000562	glycerol	HMDB0000131	met-d-Creatinine	GCST90200325	16:20142332-21335139	-0.0625509790416485	0.3019709232754364	0.835898656786443
MR-link 2	creatinine	HMDB0000562	glycerol	HMDB0000131	met-d-Creatinine	GCST90200325	16:89453424-89953424	0.0237631111864539	0.5407512232615562	0.9649485418768758
MR-link 2	creatinine	HMDB0000562	glycerol	HMDB0000131	met-d-Creatinine	GCST90200325	17:19176536-19724875	-1.5528331742027566	0.5406850523968753	0.0040791709604806
MR-link 2	creatinine	HMDB0000562	glycerol	HMDB0000131	met-d-Creatinine	GCST90200325	17:37200083-37954217	-0.4144381222041909	0.4586187956350578	0.3661726374441353
MR-link 2	creatinine	HMDB0000562	glycerol	HMDB0000131	met-d-Creatinine	GCST90200325	17:58690466-59700441	-0.5006267083792073	0.4504168866289831	0.2663643278858344
MR-link 2	creatinine	HMDB0000562	glycerol	HMDB0000131	met-d-Creatinine	GCST90200325	18:76910235-77410235	-0.1100495484771175	0.7094031030578993	0.8767190040246927
MR-link 2	creatinine	HMDB0000562	glycerol	HMDB0000131	met-d-Creatinine	GCST90200325	19:32940263-33709298	0.8664479865159991	0.4862743741904494	0.0747804075459433
MR-link 2	creatinine	HMDB0000562	glycerol	HMDB0000131	met-d-Creatinine	GCST90200325	19:45162079-45662079	3.616531359781914	1.27097540823801	0.0044344954343502
MR-link 2	creatinine	HMDB0000562	glycerol	HMDB0000131	met-d-Creatinine	GCST90200325	20:32653904-33537782	0.1621376762320865	0.5931452835621068	0.7845823528031534
MR-link 2	creatinine	HMDB0000562	glycerol	HMDB0000131	met-d-Creatinine	GCST90200325	22:38345240-38845240	0.2774988142049014	0.696505949253501	0.690323883299418
MR-link 2	threonine	HMDB0000167	xanthine	HMDB0000292	bioa_019	M03147	2:27191397-28253174	0.3414663437388492	0.2493612354553437	0.1708854652515439
MR-link 2	threonine	HMDB0000167	xanthine	HMDB0000292	bioa_019	M03147	6:126521687-127323798	0.1977511429981123	0.3762427198017191	0.5991699072717859
MR-link 2	threonine	HMDB0000167	xanthine	HMDB0000292	bioa_019	M03147	8:74631674-75131674	0.2839958608062169	0.243086805019777	0.2426898452120119
MR-link 2	threonine	HMDB0000167	xanthine	HMDB0000292	bioa_019	M03147	12:46636543-47464292	-0.0003157509612673	0.1657948653716156	0.998480455566606
MR-link 2	threonine	HMDB0000167	xanthine	HMDB0000292	bioa_019	M03147	12:56615040-57115040	-0.0587815817293899	0.3193826350690952	0.8539761764991741
MR-link 2	threonine	HMDB0000167	xanthine	HMDB0000292	bioa_019	M03147	12:59727701-60227701	-0.2093873864065363	0.3751512982918745	0.5767479860171254
MR-link 2	threonine	HMDB0000167	xanthine	HMDB0000292	bioa_019	M03147	16:1654524-2154524	-0.2179162608755196	0.2503924232207559	0.3841370572808846
MR-link 2	threonine	HMDB0000167	xanthine	HMDB0000292	bioa_019	M03147	20:42792364-43292364	-0.0710440281562362	0.6163194865906076	0.9082299834562312
MR-link 2	alanine	HMDB0000161	pyruvate	HMDB0000243	M32339	M00599	2:27480940-27980940	0.5184769465529004	0.1926166733502084	0.0071077079743421
MR-link 2	alanine	HMDB0000161	pyruvate	HMDB0000243	M32339	M00599	12:46962370-47462370	-0.0802993114709378	0.1859091264265704	0.6657939222324053
MR-link 2	beta-alanine	HMDB0000056	3-methyl-2-oxobutyrate	HMDB0000019	GCST90200361	M21047	3:30500404-31000404	-0.0233721620482926	0.083111756868617	0.7785465215313186
MR-link 2	pyruvate	HMDB0000243	alpha-ketoglutaramate*	HMDB0001552	met-d-Pyruvate	GCST90199885	1:25486369-25986369	-0.1334465873224979	0.8045610395635656	0.8682650792183902
MR-link 2	pyruvate	HMDB0000243	alpha-ketoglutaramate*	HMDB0001552	met-d-Pyruvate	GCST90199885	1:154991807-156271079	0.1539395143741452	0.3157636614064314	0.6258934312690055
MR-link 2	pyruvate	HMDB0000243	alpha-ketoglutaramate*	HMDB0001552	met-d-Pyruvate	GCST90199885	1:207429229-207929229	-0.4094915664670797	0.7846557789213117	0.6017579587410884
MR-link 2	pyruvate	HMDB0000243	alpha-ketoglutaramate*	HMDB0001552	met-d-Pyruvate	GCST90199885	2:27480940-28253616	-1.829730177104085	0.6776189979168156	0.0069290623163643
MR-link 2	pyruvate	HMDB0000243	alpha-ketoglutaramate*	HMDB0001552	met-d-Pyruvate	GCST90199885	2:60468043-60968043	-0.0526440749715449	0.67460315939402	0.9377985405324047
MR-link 2	pyruvate	HMDB0000243	alpha-ketoglutaramate*	HMDB0001552	met-d-Pyruvate	GCST90199885	2:173097338-173854224	0.4270298224086626	0.2056576919520071	0.0378559868325423
MR-link 2	pyruvate	HMDB0000243	alpha-ketoglutaramate*	HMDB0001552	met-d-Pyruvate	GCST90199885	3:56611222-57111222	0.0043287728860937	0.6997495522979508	0.995064178301137
MR-link 2	pyruvate	HMDB0000243	alpha-ketoglutaramate*	HMDB0001552	met-d-Pyruvate	GCST90199885	5:35956855-36456855	0.2405802753249809	0.8362947226641902	0.7735962691026965
MR-link 2	pyruvate	HMDB0000243	alpha-ketoglutaramate*	HMDB0001552	met-d-Pyruvate	GCST90199885	5:131157493-131957429	-0.2693902841870481	0.4843465838476437	0.5780787762934403
MR-link 2	pyruvate	HMDB0000243	alpha-ketoglutaramate*	HMDB0001552	met-d-Pyruvate	GCST90199885	7:50177982-50677982	-0.4018986256223665	1.0510987179185352	0.702193988968314
MR-link 2	pyruvate	HMDB0000243	alpha-ketoglutaramate*	HMDB0001552	met-d-Pyruvate	GCST90199885	8:106322270-106822270	-0.1918361151047527	0.7971758402096829	0.8098305275349065
MR-link 2	pyruvate	HMDB0000243	alpha-ketoglutaramate*	HMDB0001552	met-d-Pyruvate	GCST90199885	9:135611502-136391870	-0.1257396273236966	0.3650524718612957	0.7305134465578131
MR-link 2	pyruvate	HMDB0000243	alpha-ketoglutaramate*	HMDB0001552	met-d-Pyruvate	GCST90199885	10:2869150-3388009	-0.2418509665698733	0.2099643374797281	0.2493757794441012
MR-link 2	pyruvate	HMDB0000243	alpha-ketoglutaramate*	HMDB0001552	met-d-Pyruvate	GCST90199885	11:56961646-57461646	-0.3570897593937147	0.8680565388191389	0.6808034940461354
MR-link 2	pyruvate	HMDB0000243	alpha-ketoglutaramate*	HMDB0001552	met-d-Pyruvate	GCST90199885	12:48145900-49077761	-0.1227253202290888	0.1596646763721625	0.4421045855373053
MR-link 2	pyruvate	HMDB0000243	alpha-ketoglutaramate*	HMDB0001552	met-d-Pyruvate	GCST90199885	16:69379588-70929689	-0.1427047109713361	0.3047203690799829	0.6395603021015847
MR-link 2	pyruvate	HMDB0000243	alpha-ketoglutaramate*	HMDB0001552	met-d-Pyruvate	GCST90199885	16:70994871-71494871	-0.8224100229051029	0.8290710394888755	0.3212142642328504
MR-link 2	pyruvate	HMDB0000243	alpha-ketoglutaramate*	HMDB0001552	met-d-Pyruvate	GCST90199885	16:87636490-88136490	-0.7790519745050374	1.0896582315148848	0.4746394735138505
MR-link 2	pyruvate	HMDB0000243	alpha-ketoglutaramate*	HMDB0001552	met-d-Pyruvate	GCST90199885	18:43532791-44032791	0.5047866091766255	1.107164132562901	0.6484420914260103
MR-link 2	pyruvate	HMDB0000243	alpha-ketoglutaramate*	HMDB0001552	met-d-Pyruvate	GCST90199885	21:45449580-45972811	0.6639020650364802	0.341383487121688	0.0518062990574509
MR-link 2	n-formylanthranilic acid	HMDB0004089	phosphoethanolamine	HMDB0000224	GCST90199960	GCST90200281	2:143548189-144048189	0.0179129136869168	0.1385375648528658	0.8971202340165104
MR-link 2	n-formylanthranilic acid	HMDB0004089	phosphoethanolamine	HMDB0000224	GCST90199960	GCST90200281	17:75643177-76448530	0.0021044049599018	0.029304980738645	0.9427527263652572
MR-link 2	methionine	HMDB0000696	serotonin (5ht)	HMDB0000259	M01302	M02342	1:213396566-213896566	0.1641385220488282	0.402397246754157	0.6833458427679681
MR-link 2	4-acetamidobutanoate	HMDB0003681	glycine	HMDB0000123	GCST90200311	GCST90200707	8:18005709-18505709	0.0546289522763334	0.0703347626235029	0.4373362722700581
MR-link 2	4-acetamidobutanoate	HMDB0003681	glycine	HMDB0000123	GCST90200311	GCST90200707	22:50435332-50935332	0.4927146335897061	0.3245332694490552	0.1289576013386666
MR-link 2	retinol (vitamin a)	HMDB0000305	beta-citrylglutamate	HMDB0241915	GCST90200405	GCST90199911	18:28939457-29439457	-0.1381439658444607	0.2078340563343383	0.5062526482577532
MR-link 2	retinol (vitamin a)	HMDB0000305	beta-citrylglutamate	HMDB0241915	GCST90200405	GCST90199911	20:38915692-39415692	0.2093483289636645	0.2608432436395768	0.4222158507352679
MR-link 2	creatinine	HMDB0000562	4-hydroxy-2-oxoglutaric acid	HMDB0002070	M00513	GCST90199897	7:23845366-24345366	-0.0337553643211527	0.2450746288855698	0.8904498237579093
MR-link 2	alpha-tocopherol	HMDB0001893	3-hydroxybutyrate (bhba)	HMDB0000011	GCST90200302	M00542	1:62651807-63403953	0.1333133424470482	0.265080945564863	0.6150236136046012
MR-link 2	tryptophan	HMDB0000929	histidine	HMDB0000177	GCST90200441	met-d-His	4:156527528-157027528	0.1055980527936582	0.0880640983245884	0.230487331312266
MR-link 2	tryptophan	HMDB0000929	histidine	HMDB0000177	GCST90200441	met-d-His	6:111301079-112053797	0.0137005787139743	0.0409562587540085	0.7379892087643241
MR-link 2	cis-4-decenoylcarnitine (c10:1)	HMDB0013205	cis-4-decenoylcarnitine (c10:1)	HMDB0013205	GCST90199880	M38178	1:74982586-76764092	0.7446467156414243	0.1005082872864502	1.2743857113154188e-13
MR-link 2	cis-4-decenoylcarnitine (c10:1)	HMDB0013205	cis-4-decenoylcarnitine (c10:1)	HMDB0013205	GCST90199880	M38178	4:159387995-159887995	0.7227060233000331	0.2924717355824481	0.0134725043586065
MR-link 2	acetoacetate	HMDB0000060	docosahexaenoate (dha; 22:6n3)	HMDB0002183	met-d-Acetoacetate	M19323	1:230046470-230546470	-0.8333395182727863	0.8645108722312562	0.3350743215012838
MR-link 2	acetoacetate	HMDB0000060	docosahexaenoate (dha; 22:6n3)	HMDB0002183	met-d-Acetoacetate	M19323	5:41395751-42449922	0.2457135745360018	0.5372850109469336	0.6474378551077405
MR-link 2	acetoacetate	HMDB0000060	docosahexaenoate (dha; 22:6n3)	HMDB0002183	met-d-Acetoacetate	M19323	8:8933102-9433102	-0.2934271364312609	0.7211142220081731	0.6840755696348271
MR-link 2	acetoacetate	HMDB0000060	docosahexaenoate (dha; 22:6n3)	HMDB0002183	met-d-Acetoacetate	M19323	10:113686244-114186244	-0.7263948661036506	0.7089329476470272	0.3055372043643982
MR-link 2	acetoacetate	HMDB0000060	docosahexaenoate (dha; 22:6n3)	HMDB0002183	met-d-Acetoacetate	M19323	11:116373213-116873213	0.0053515379856263	0.5038706740955959	0.9915259421117067
MR-link 2	acetoacetate	HMDB0000060	docosahexaenoate (dha; 22:6n3)	HMDB0002183	met-d-Acetoacetate	M19323	12:122333527-122833527	0.5176570242819516	0.6552051196370792	0.429487677351501
MR-link 2	2-oxoarginine*	HMDB0004225	hypotaurine	HMDB0000965	GCST90199903	GCST90200379	4:102938709-103438709	-0.3396680978285736	0.2570327462855039	0.1863355793853288
MR-link 2	2-oxoarginine*	HMDB0004225	hypotaurine	HMDB0000965	GCST90199903	GCST90200379	6:160310824-160819068	0.0499896572478923	0.1016370092457409	0.6228289049585367
MR-link 2	isoursodeoxycholate	HMDB0000686	phenylpyruvate	HMDB0000205	GCST90199892	GCST90200365	5:35715970-36215970	0.1211324474469018	0.2019654850755713	0.5486608215723435
MR-link 2	biliverdin	HMDB0001008	bilirubin (z,z)	HMDB0000054	M02137	GCST90200704	2:234046650-234918570	1.4471950075423474	0.1681715396023509	7.600519510462437e-18
MR-link 2	phosphate	HMDB0001429	glucose	HMDB0000122	GCST90200393	GCST90200440	1:21570042-22070042	-0.0159615953812123	0.142885350475343	0.9110540555467754
MR-link 2	methionine	HMDB0000696	2-hydroxyphenylacetate	HMDB0000669	bioa_013	GCST90200369	5:89993899-90493899	-0.0832550583283794	0.2333783165850202	0.7212874915668601
MR-link 2	methionine	HMDB0000696	2-hydroxyphenylacetate	HMDB0000669	bioa_013	GCST90200369	12:46900176-47464292	0.1338331152861041	0.2446528576361936	0.5843562612128079
MR-link 2	methionine	HMDB0000696	2-hydroxyphenylacetate	HMDB0000669	bioa_013	GCST90200369	12:56615040-57115040	-0.0251589794661766	0.4433947354110969	0.9547509406044186
MR-link 2	4-acetamidobutanoate	HMDB0003681	serine	HMDB0000187	M01558	bioa_018	8:18010431-18510431	-0.0069910102359222	0.0242514430218728	0.7731385937226314
MR-link 2	4-acetamidobutanoate	HMDB0003681	serine	HMDB0000187	M01558	bioa_018	18:22536478-23036478	0.05596397317361	0.1271843114966768	0.6599207289424476
MR-link 2	citrate	HMDB0000094	thyroxine	HMDB0000248	met-d-Citrate	GCST90200293	1:206967359-207467359	0.3617955612936788	0.2941051846266942	0.2186383062726017
MR-link 2	citrate	HMDB0000094	thyroxine	HMDB0000248	met-d-Citrate	GCST90200293	2:6909613-7409613	0.5239087177595949	0.5437573601108889	0.3352980466666663
MR-link 2	citrate	HMDB0000094	thyroxine	HMDB0000248	met-d-Citrate	GCST90200293	2:211290507-211790507	0.0711565802984715	0.5184988781588209	0.8908444570481364
MR-link 2	citrate	HMDB0000094	thyroxine	HMDB0000248	met-d-Citrate	GCST90200293	2:241907241-242693157	-0.6975109014892211	0.7595173546617281	0.3584300501513672
MR-link 2	citrate	HMDB0000094	thyroxine	HMDB0000248	met-d-Citrate	GCST90200293	4:77164144-77664144	0.1545567687826898	0.69944228292372	0.8251146705218211
MR-link 2	citrate	HMDB0000094	thyroxine	HMDB0000248	met-d-Citrate	GCST90200293	5:14438417-15122542	0.0762728691042644	0.1135433076819021	0.5017420111979554
MR-link 2	citrate	HMDB0000094	thyroxine	HMDB0000248	met-d-Citrate	GCST90200293	5:43252947-44074677	0.2696157045711361	0.3829562097892637	0.4814091408094437
MR-link 2	citrate	HMDB0000094	thyroxine	HMDB0000248	met-d-Citrate	GCST90200293	5:176569252-177069252	0.4376668049106234	1.0082366714198905	0.6642221159148652
MR-link 2	citrate	HMDB0000094	thyroxine	HMDB0000248	met-d-Citrate	GCST90200293	6:18111878-18611878	-0.8051931723584687	0.3871526570025831	0.0375455221498833
MR-link 2	citrate	HMDB0000094	thyroxine	HMDB0000248	met-d-Citrate	GCST90200293	6:160159894-160659894	-0.0677985114798405	0.4598623786228893	0.8827909096506492
MR-link 2	citrate	HMDB0000094	thyroxine	HMDB0000248	met-d-Citrate	GCST90200293	7:72772933-73272933	-1.067762952275907	0.4974814021430993	0.0318460676851398
MR-link 2	citrate	HMDB0000094	thyroxine	HMDB0000248	met-d-Citrate	GCST90200293	8:126256694-126756694	0.4264912721990169	0.3857901160607562	0.2689426588828088
MR-link 2	citrate	HMDB0000094	thyroxine	HMDB0000248	met-d-Citrate	GCST90200293	9:95648531-96148531	-0.2043890240241475	0.5328206530402609	0.7012763013282863
MR-link 2	citrate	HMDB0000094	thyroxine	HMDB0000248	met-d-Citrate	GCST90200293	10:5959218-6459218	0.5965741416793156	0.87904177822398	0.4973506858932104
MR-link 2	citrate	HMDB0000094	thyroxine	HMDB0000248	met-d-Citrate	GCST90200293	10:64654071-65607438	-0.0343118669483168	0.5689960056843872	0.9519147314137256
MR-link 2	citrate	HMDB0000094	thyroxine	HMDB0000248	met-d-Citrate	GCST90200293	10:94589724-95089724	-0.7536087179831523	0.7795695127815951	0.3336947519661394
MR-link 2	citrate	HMDB0000094	thyroxine	HMDB0000248	met-d-Citrate	GCST90200293	11:61356683-61856683	1.3336542159684588	0.5240624441791129	0.0109328330561735
MR-link 2	citrate	HMDB0000094	thyroxine	HMDB0000248	met-d-Citrate	GCST90200293	12:20812570-21569526	-0.5415447896912221	0.41242865985044	0.1891617396089789
MR-link 2	citrate	HMDB0000094	thyroxine	HMDB0000248	met-d-Citrate	GCST90200293	12:120844110-121665390	1.398148492442557	0.35303688891413	7.484101298005213e-05
MR-link 2	citrate	HMDB0000094	thyroxine	HMDB0000248	met-d-Citrate	GCST90200293	14:94594947-95094947	0.3820171932468162	0.8761583832903256	0.6628266781101273
MR-link 2	citrate	HMDB0000094	thyroxine	HMDB0000248	met-d-Citrate	GCST90200293	14:102387585-102887585	0.5859059950545535	0.7270701685287856	0.4203321202763933
MR-link 2	citrate	HMDB0000094	thyroxine	HMDB0000248	met-d-Citrate	GCST90200293	15:42429423-42929423	-0.0799260843886743	0.5586011229359913	0.8862249702603024
MR-link 2	citrate	HMDB0000094	thyroxine	HMDB0000248	met-d-Citrate	GCST90200293	15:43028726-45186579	-0.3942626608672793	0.44595998538757	0.3766550174334604
MR-link 2	citrate	HMDB0000094	thyroxine	HMDB0000248	met-d-Citrate	GCST90200293	16:58436602-58936602	-0.2909484910697036	0.8332766279395637	0.7269677312783163
MR-link 2	citrate	HMDB0000094	thyroxine	HMDB0000248	met-d-Citrate	GCST90200293	17:6092241-7020419	0.017408467812066	0.0719259153775408	0.8087543480349282
MR-link 2	citrate	HMDB0000094	thyroxine	HMDB0000248	met-d-Citrate	GCST90200293	17:57343504-58184169	-1.487786532195563	0.7329369516999171	0.0423670083349513
MR-link 2	citrate	HMDB0000094	thyroxine	HMDB0000248	met-d-Citrate	GCST90200293	18:76910235-77410235	-1.3672427370268436	1.688123691219919	0.4179869744225765
MR-link 2	citrate	HMDB0000094	thyroxine	HMDB0000248	met-d-Citrate	GCST90200293	20:62104494-62604494	0.1123232791337177	0.7045184486815022	0.8733279767794384
MR-link 2	citrate	HMDB0000094	thyroxine	HMDB0000248	met-d-Citrate	GCST90200293	22:18883605-19740639	0.2725693515007565	0.1980115345383064	0.168656771845195
MR-link 2	creatinine	HMDB0000562	phenylethylamine	HMDB0012275	M00513	bioa_015	7:23845366-24345366	-0.0101324501851956	0.2022133391727207	0.960036544622772
MR-link 2	bilirubin (z,z)	HMDB0000054	citrate	HMDB0000094	GCST90200704	GCST90200304	2:233988949-235124783	0.0202156556256577	0.0255433546371816	0.4286958849113579
MR-link 2	bilirubin (z,z)	HMDB0000054	citrate	HMDB0000094	GCST90200704	GCST90200304	12:21093886-21593886	0.0718522447199225	0.1155921061518194	0.5342038311895889
MR-link 2	biliverdin	HMDB0001008	pantothenate	HMDB0000210	M02137	GCST90200279	2:234046650-234918570	-0.0048569521922983	0.0321589840588197	0.8799525209824306
MR-link 2	asparagine	HMDB0000168	3-methyl-2-oxovalerate	HMDB0000491	bioa_003	M15676	2:27480940-27980940	-1.5685263745911495	0.5892924879089293	0.0077744566726903
MR-link 2	asparagine	HMDB0000168	3-methyl-2-oxovalerate	HMDB0000491	bioa_003	M15676	4:178111051-178611051	0.0326019423943252	0.3012965656942825	0.9138326904855326
MR-link 2	asparagine	HMDB0000168	3-methyl-2-oxovalerate	HMDB0000491	bioa_003	M15676	7:97252737-97752737	0.1101771512121193	0.3129320456193357	0.7247781793086172
MR-link 2	asparagine	HMDB0000168	3-methyl-2-oxovalerate	HMDB0000491	bioa_003	M15676	11:61853420-62353420	0.2904197802852277	0.1886245506393655	0.12364053066028
MR-link 2	asparagine	HMDB0000168	3-methyl-2-oxovalerate	HMDB0000491	bioa_003	M15676	12:46900176-47400176	-0.1694850670754057	0.4318046824583303	0.6946858530151543
MR-link 2	asparagine	HMDB0000168	3-methyl-2-oxovalerate	HMDB0000491	bioa_003	M15676	14:103514503-104812812	0.0339102900910502	0.0635540533765998	0.5936417491654706
MR-link 2	choline	HMDB0000097	glutamine	HMDB0000641	GCST90200327	met-d-Gln	2:211290507-211790507	0.1454327477565965	0.1998988753048086	0.4669003672280428
MR-link 2	choline	HMDB0000097	glutamine	HMDB0000641	GCST90200327	met-d-Gln	17:17175631-17675631	0.0913462935153667	0.0476649391633325	0.0553109878954061
MR-link 2	cystine	HMDB0000192	arginine	HMDB0000517	M31454	M01638	22:24745202-25245202	0.1087237239034542	0.1008524526553678	0.2810126055821181
MR-link 2	biliverdin	HMDB0001008	alpha-ketobutyrate	HMDB0000005	M02137	GCST90200438	2:234046650-234918570	0.0112529916391548	0.0350393114867575	0.7480941959035303
MR-link 2	betaine	HMDB0000043	allantoin	HMDB0000462	GCST90200425	M01107	2:211290507-211790507	0.1254660178261266	0.140185094732172	0.3707857226710512
MR-link 2	betaine	HMDB0000043	allantoin	HMDB0000462	GCST90200425	M01107	5:78081434-78907016	0.0569214127151223	0.0947904398617553	0.5481747929052201
MR-link 2	betaine	HMDB0000043	allantoin	HMDB0000462	GCST90200425	M01107	6:160264283-160825366	0.1200728375533182	0.1898617129351213	0.5271107720281119
MR-link 2	betaine	HMDB0000043	allantoin	HMDB0000462	GCST90200425	M01107	12:68601-568601	-0.0520824122666911	0.1243913195209532	0.6754367660709866
MR-link 2	alanine	HMDB0000161	heme	HMDB0003178	M32339	M32593	2:27480940-27980940	-0.1264200847231322	0.147507419645101	0.3914215581012248
MR-link 2	alanine	HMDB0000161	heme	HMDB0003178	M32339	M32593	12:46962370-47462370	-0.0073952027649117	0.1969631704077816	0.9700495678792632
MR-link 2	5-oxoproline	HMDB0000267	4-methyl-2-oxopentanoate	HMDB0000695	GCST90200280	GCST90199655	8:144861615-145802337	0.0515936252047127	0.032354002968624	0.1107883508590003
MR-link 2	5-oxoproline	HMDB0000267	4-methyl-2-oxopentanoate	HMDB0000695	GCST90200280	GCST90199655	12:56615338-57115338	0.2738113573786725	0.2527288291425469	0.2786222366477404
MR-link 2	phosphoethanolamine	HMDB0000224	beta-citrylglutamate	HMDB0241915	GCST90200281	GCST90199911	1:21573292-22073292	0.2983286314664927	0.1061942316384826	0.0049653458005773
MR-link 2	phosphoethanolamine	HMDB0000224	beta-citrylglutamate	HMDB0241915	GCST90200281	GCST90199911	1:27206842-27706842	0.8867717741085435	0.2514724803659385	0.0004213816872166
MR-link 2	lactate	HMDB0000190	citrate	HMDB0000094	met-d-Lactate	M01564	2:27348097-28101918	-0.5657609379931321	0.6083838581463571	0.3524017655226183
MR-link 2	lactate	HMDB0000190	citrate	HMDB0000094	met-d-Lactate	M01564	6:135171067-135671067	-0.5870010806849693	0.5076331303781006	0.2475384187499189
MR-link 2	lactate	HMDB0000190	citrate	HMDB0000094	met-d-Lactate	M01564	8:106333124-106833124	0.1262596110196864	0.9509474801297342	0.8943733562276708
MR-link 2	lactate	HMDB0000190	citrate	HMDB0000094	met-d-Lactate	M01564	9:4513176-5186407	0.873239673757775	0.4093504097681398	0.0329056431248735
MR-link 2	lactate	HMDB0000190	citrate	HMDB0000094	met-d-Lactate	M01564	10:2727379-3389269	-0.3829396174131579	0.3230130070216648	0.2358103981996415
MR-link 2	lactate	HMDB0000190	citrate	HMDB0000094	met-d-Lactate	M01564	11:118839742-119339742	-1.4443753564058568	0.8038234953233119	0.0723544759806906
MR-link 2	lactate	HMDB0000190	citrate	HMDB0000094	met-d-Lactate	M01564	12:111162908-111662908	0.0629282268469949	0.6931585092080643	0.9276636221523606
MR-link 2	lactate	HMDB0000190	citrate	HMDB0000094	met-d-Lactate	M01564	12:111682800-113133476	0.3947965611892312	0.5657664435168529	0.4852970423543368
MR-link 2	glutamate	HMDB0000148	1-stearoyl-2-oleoyl-gps (18:0/18:1)	HMDB0010163	GCST90200412	GCST90199652	5:36388589-36888589	0.1597703220959885	0.1969458209528942	0.417227875446042
MR-link 2	isoleucine	HMDB0000172	s-1-pyrroline-5-carboxylate	HMDB0001301	met-d-Ile	GCST90200381	2:27480940-28253174	-0.970067611602956	0.4848272935176442	0.0454083523767057
MR-link 2	isoleucine	HMDB0000172	s-1-pyrroline-5-carboxylate	HMDB0001301	met-d-Ile	GCST90200381	2:165251927-165751927	0.0105133938478059	0.9717239889953446	0.9913675991590848
MR-link 2	isoleucine	HMDB0000172	s-1-pyrroline-5-carboxylate	HMDB0001301	met-d-Ile	GCST90200381	4:88890833-89475171	-0.2130778310470256	0.179564834631987	0.2353718141674537
MR-link 2	isoleucine	HMDB0000172	s-1-pyrroline-5-carboxylate	HMDB0001301	met-d-Ile	GCST90200381	8:76193463-76693463	-0.5090446817803326	0.7295358761092238	0.4853241011720809
MR-link 2	isoleucine	HMDB0000172	s-1-pyrroline-5-carboxylate	HMDB0001301	met-d-Ile	GCST90200381	12:56611458-57111458	-0.2452964728369622	0.4284578830982879	0.5669764337321761
MR-link 2	isoleucine	HMDB0000172	s-1-pyrroline-5-carboxylate	HMDB0001301	met-d-Ile	GCST90200381	16:69331471-69831471	0.080587780339985	0.565776636636513	0.8867344845839451
MR-link 2	isoleucine	HMDB0000172	s-1-pyrroline-5-carboxylate	HMDB0001301	met-d-Ile	GCST90200381	16:69865519-70914672	0.3410704926236825	0.4168825315874138	0.4132742128626069
MR-link 2	isoleucine	HMDB0000172	s-1-pyrroline-5-carboxylate	HMDB0001301	met-d-Ile	GCST90200381	17:6935779-7435779	-0.3959441724871325	0.5369729974038504	0.4609014574243899
MR-link 2	isoleucine	HMDB0000172	s-1-pyrroline-5-carboxylate	HMDB0001301	met-d-Ile	GCST90200381	19:49069664-49569664	0.0467550921715636	0.3613714570967164	0.8970551045645769
MR-link 2	serine	HMDB0000187	docosapentaenoate (n6 dpa; 22:5n6)	HMDB0001976	M32315	GCST90199796	1:119966025-120466025	0.017280715193226	0.0770252142740654	0.822483878542969
MR-link 2	serine	HMDB0000187	docosapentaenoate (n6 dpa; 22:5n6)	HMDB0001976	M32315	GCST90199796	2:211323559-211823559	-0.0610204801567842	0.1120361577220938	0.5859943400511997
MR-link 2	serine	HMDB0000187	docosapentaenoate (n6 dpa; 22:5n6)	HMDB0001976	M32315	GCST90199796	7:55822010-56322010	0.1205736125506598	0.1565189630866809	0.4410952242810749
MR-link 2	5-acetylamino-6-formylamino-3-methyluracil	HMDB0011105	valine	HMDB0000883	GCST90200680	bioa_022	8:17743764-18765840	-0.0011336288949305	0.0066873382543195	0.8653886638507503
MR-link 2	tyrosine	HMDB0000158	valine	HMDB0000883	M01299	M01649	1:154514715-155014715	0.577649705520072	0.1896338613898553	0.0023180632038842
MR-link 2	tyrosine	HMDB0000158	valine	HMDB0000883	M01299	M01649	6:111242119-112061922	0.0566335983072579	0.1417335387762349	0.6894673923686163
MR-link 2	tyrosine	HMDB0000158	valine	HMDB0000883	M01299	M01649	16:71357384-72149586	0.0876060768072371	0.1315922506001859	0.505578021082357
MR-link 2	hypotaurine	HMDB0000965	mannose	HMDB0000169	GCST90200379	GCST90200435	4:138793652-139293652	0.0036119109826873	0.15670570024157	0.9816111803620036
MR-link 2	hypotaurine	HMDB0000965	mannose	HMDB0000169	GCST90200379	GCST90200435	5:114821656-115321656	-0.0681388415199043	0.1167767298119078	0.559558948874926
MR-link 2	hypotaurine	HMDB0000965	mannose	HMDB0000169	GCST90200379	GCST90200435	19:47031255-47531255	-0.0607626328707757	0.1986263345990221	0.759669910188845
MR-link 2	acetylphosphate	HMDB0001494	kynurenine	HMDB0000684	M15488	GCST90199636	1:109564880-110064880	0.0912213466824617	0.1723818494233933	0.5966793033131819
MR-link 2	acetylphosphate	HMDB0001494	kynurenine	HMDB0000684	M15488	GCST90199636	6:96128415-96628415	0.1709623490947976	0.2233141739035841	0.4439329549418597
MR-link 2	n-acetylornithine	HMDB0003357	bilirubin (z,z)	HMDB0000054	bioa_023	M27716	2:72878681-74437061	-0.0048544206842733	0.0253953993850596	0.8484052961353215
MR-link 2	n-acetylornithine	HMDB0003357	bilirubin (z,z)	HMDB0000054	bioa_023	M27716	5:950573-1450573	0.426271851108935	0.2596644674842018	0.1006676078507805
MR-link 2	n-acetylornithine	HMDB0003357	bilirubin (z,z)	HMDB0000054	bioa_023	M27716	14:23348952-23848952	-0.1805751886381739	0.367764766492575	0.6234212774953144
MR-link 2	n-acetylornithine	HMDB0003357	bilirubin (z,z)	HMDB0000054	bioa_023	M27716	17:37301988-37801988	-0.4787309846610281	0.3865992194776103	0.2155998859446729
MR-link 2	alanine	HMDB0000161	uridine	HMDB0000296	bioa_001	GCST90200407	1:206985954-207485954	0.0696976116301677	0.344085481555157	0.8394797375581831
MR-link 2	alanine	HMDB0000161	uridine	HMDB0000296	bioa_001	GCST90200407	2:27143030-28594285	0.7240106152463617	0.3224616246566613	0.0247513611672174
MR-link 2	alanine	HMDB0000161	uridine	HMDB0000296	bioa_001	GCST90200407	2:64958074-65458074	-0.3187380762025851	0.3403981581041133	0.3490835457528696
MR-link 2	alanine	HMDB0000161	uridine	HMDB0000296	bioa_001	GCST90200407	3:71155270-71655270	-0.1181818870100487	0.6034105104723271	0.8447224645206948
MR-link 2	alanine	HMDB0000161	uridine	HMDB0000296	bioa_001	GCST90200407	4:88976422-89476422	0.4456810015833224	0.4629527245144931	0.3357019854075766
MR-link 2	alanine	HMDB0000161	uridine	HMDB0000296	bioa_001	GCST90200407	7:72732874-73232874	-0.7515132801633808	0.5146278311628931	0.1442064365588004
MR-link 2	alanine	HMDB0000161	uridine	HMDB0000296	bioa_001	GCST90200407	8:145568681-146068681	0.3969665285136752	0.5482084382483509	0.4689944922559015
MR-link 2	alanine	HMDB0000161	uridine	HMDB0000296	bioa_001	GCST90200407	9:4040541-4540541	0.2299532619451749	0.6379708051025794	0.7185145261732548
MR-link 2	alanine	HMDB0000161	uridine	HMDB0000296	bioa_001	GCST90200407	12:46636543-47713425	0.1930634734934509	0.1911713149837711	0.3125442992517471
MR-link 2	alanine	HMDB0000161	uridine	HMDB0000296	bioa_001	GCST90200407	12:56615040-57115040	0.7366216076082066	0.2972560651099406	0.0132094889966685
MR-link 2	alanine	HMDB0000161	uridine	HMDB0000296	bioa_001	GCST90200407	12:59727701-60227701	0.6338929788072432	0.4526822980461096	0.1614222069174553
MR-link 2	alanine	HMDB0000161	uridine	HMDB0000296	bioa_001	GCST90200407	14:75116447-75616447	0.6376375803726294	0.9896448761804358	0.5193747663199972
MR-link 2	alanine	HMDB0000161	uridine	HMDB0000296	bioa_001	GCST90200407	16:69621701-70931491	0.2292797725389965	0.2105842055455878	0.2762511201778612
MR-link 2	alanine	HMDB0000161	uridine	HMDB0000296	bioa_001	GCST90200407	17:40568584-41068584	-1.123151399891606	0.713688502075103	0.1155504037447987
MR-link 2	alanine	HMDB0000161	uridine	HMDB0000296	bioa_001	GCST90200407	22:18906543-19406543	0.3514238953449858	0.542994400296328	0.5175049908166172
MR-link 2	1-methylxanthine	HMDB0010738	cortisone	HMDB0002802	M34389	M01769	8:18010431-18510431	0.0048132778926658	0.0568935318358275	0.9325782098849762
MR-link 2	4-methyl-2-oxopentanoate	HMDB0000695	paraxanthine	HMDB0001860	GCST90199655	M18254	4:88953670-89453670	0.2287916621897203	0.1892558394314744	0.2267007019703129
MR-link 2	thyroxine	HMDB0000248	2-hydroxyglutarate	HMDB0059655	GCST90200293	M37253	2:234397317-234897317	0.1161635849365045	0.2465961553820478	0.6375920970862606
MR-link 2	3-(4-hydroxyphenyl)lactate	HMDB0000755	alanine	HMDB0000161	GCST90200371	M32339	6:111301079-111801079	-0.2487750391904592	0.2250601552639424	0.2689987290828475
MR-link 2	3-(4-hydroxyphenyl)lactate	HMDB0000755	alanine	HMDB0000161	GCST90200371	M32339	17:79941425-80441425	0.0617111472117524	0.1040123353159108	0.5529763545174519
MR-link 2	ornithine	HMDB0000214	3-(4-hydroxyphenyl)lactate	HMDB0000755	bioa_014	M32197	2:219037276-219805573	-0.3982576549587612	0.3426815454889974	0.2451623373889166
MR-link 2	ornithine	HMDB0000214	3-(4-hydroxyphenyl)lactate	HMDB0000755	bioa_014	M32197	4:144415809-145209327	0.2195609031676427	0.4094682222815887	0.5918135113291527
MR-link 2	ornithine	HMDB0000214	3-(4-hydroxyphenyl)lactate	HMDB0000755	bioa_014	M32197	6:131638147-132138147	0.4526019391521455	0.2141108494703863	0.0345265965102244
MR-link 2	ornithine	HMDB0000214	3-(4-hydroxyphenyl)lactate	HMDB0000755	bioa_014	M32197	9:135887106-136387106	0.0106806047965567	0.330200234850835	0.9741962512694184
MR-link 2	ornithine	HMDB0000214	3-(4-hydroxyphenyl)lactate	HMDB0000755	bioa_014	M32197	10:97138162-97638162	0.1544967774110014	0.4212062303011011	0.7137711615029505
MR-link 2	ornithine	HMDB0000214	3-(4-hydroxyphenyl)lactate	HMDB0000755	bioa_014	M32197	12:46964292-47464292	0.3542998004684644	0.2826201396899914	0.209978175479864
MR-link 2	ornithine	HMDB0000214	3-(4-hydroxyphenyl)lactate	HMDB0000755	bioa_014	M32197	12:132819894-133319894	0.0919028870838873	0.3765647775354214	0.8071874620366839
MR-link 2	ornithine	HMDB0000214	3-(4-hydroxyphenyl)lactate	HMDB0000755	bioa_014	M32197	16:68152686-68652686	-0.0822516583935416	0.3218296120577492	0.7982788918421592
MR-link 2	ornithine	HMDB0000214	3-(4-hydroxyphenyl)lactate	HMDB0000755	bioa_014	M32197	19:12789284-13289284	0.56980419009744	0.2703363015024727	0.0350517072886404
MR-link 2	methionine	HMDB0000696	cytosine	HMDB0000630	bioa_013	GCST90200433	5:89993899-90493899	-0.1721219429543771	0.2503872307859811	0.4918162039286482
MR-link 2	methionine	HMDB0000696	cytosine	HMDB0000630	bioa_013	GCST90200433	12:46900176-47464292	-0.2135431081991164	0.2729545809502666	0.4340151696595264
MR-link 2	methionine	HMDB0000696	cytosine	HMDB0000630	bioa_013	GCST90200433	12:56615040-57115040	-0.0839279880490423	0.408975751873573	0.8374040948904933
MR-link 2	5-methylthioadenosine (mta)	HMDB0001173	betaine	HMDB0000043	GCST90200359	M03141	6:149659491-150411114	-0.0719149513780544	0.1679645385811929	0.6685378671446454
MR-link 2	arachidonate (20:4n6)	HMDB0001043	cholesterol	HMDB0000067	M01110	M00063	11:61330635-61830635	0.1017977933235292	0.0597488253375728	0.0884255124285994
MR-link 2	citrulline	HMDB0000904	phosphate	HMDB0001429	bioa_005	GCST90200393	2:211099261-211599261	-0.037517334423725	0.1408371013745673	0.78994029308289
MR-link 2	citrulline	HMDB0000904	phosphate	HMDB0001429	bioa_005	GCST90200393	8:10310878-10810878	0.264608285204827	0.2604525148600619	0.3096503580276613
MR-link 2	citrulline	HMDB0000904	phosphate	HMDB0001429	bioa_005	GCST90200393	8:11437159-11937159	-0.049067147627587	0.3437212839487167	0.8864854798411648
MR-link 2	citrulline	HMDB0000904	phosphate	HMDB0001429	bioa_005	GCST90200393	9:133044244-133627617	0.2522062631219553	0.1309290874364791	0.054069249206784
MR-link 2	citrulline	HMDB0000904	phosphate	HMDB0001429	bioa_005	GCST90200393	10:97138579-97638579	0.5959786889953542	0.2880483350567411	0.0385439093416011
MR-link 2	citrulline	HMDB0000904	phosphate	HMDB0001429	bioa_005	GCST90200393	17:9542768-10042768	0.3673131644422757	0.2300694208081784	0.1103700944344913
MR-link 2	bilirubin (z,z)	HMDB0000054	cystathionine	HMDB0000099	M27716	GCST90200383	2:234140469-234918570	-0.0178179349905573	0.0349281332839788	0.6099594591374101
MR-link 2	alpha-tocopherol	HMDB0001893	acetoacetate	HMDB0000060	GCST90200302	met-d-Acetoacetate	1:62651807-63403953	0.1390136981008792	0.0796534749170255	0.0809447011800461
MR-link 2	4-methyl-2-oxopentanoate	HMDB0000695	arginine	HMDB0000517	M22116	M01638	4:88976422-89476422	-0.0987847836930122	0.1530084762035427	0.5185278047103559
MR-link 2	4-methyl-2-oxopentanoate	HMDB0000695	arginine	HMDB0000517	M22116	M01638	13:48209901-48709901	-0.21274778468292	0.2529286335066033	0.4002708510307923
MR-link 2	histidine	HMDB0000177	adenosine	HMDB0000050	M00059	M00555	4:9731889-10602550	-0.2387429825972802	0.174106788639516	0.1702987391587684
MR-link 2	aspartate	HMDB0000191	tyrosine	HMDB0000158	bioa_004	M01299	2:211431243-211931243	0.3822183719243709	0.2683749895256564	0.1543899739620916
MR-link 2	aspartate	HMDB0000191	tyrosine	HMDB0000158	bioa_004	M01299	4:178111051-178611051	-0.0226801174141022	0.112773717129258	0.840611209724992
MR-link 2	aspartate	HMDB0000191	tyrosine	HMDB0000158	bioa_004	M01299	12:101969766-102469766	0.0770377579778218	0.1694530780001196	0.6493783988902988
MR-link 2	caffeine	HMDB0001847	2-aminobutyrate	HMDB0000452	M00569	M32348	7:17037106-17537106	-0.1546523111863224	0.1675231103301879	0.3559186156639861
MR-link 2	caffeine	HMDB0001847	2-aminobutyrate	HMDB0000452	M00569	M32348	15:74777880-75277880	-0.0837539088022609	0.1850232476740147	0.6507885831208238
MR-link 2	glutamine	HMDB0000641	leucine	HMDB0000687	GCST90200419	GCST90200389	12:56335248-57115338	0.032281682670367	0.0982680781753394	0.7425288824137928
MR-link 2	arachidonate (20:4n6)	HMDB0001043	5,6-dihydrothymine	HMDB0000079	GCST90200358	GCST90200339	11:61052244-62029047	0.0460375813166941	0.0499582326786411	0.3567782653968875
MR-link 2	uridine	HMDB0000296	allantoin	HMDB0000462	GCST90200407	GCST90200286	1:20666238-21166238	-0.026908422965427	0.1876530420047387	0.88597858927656
MR-link 2	uridine	HMDB0000296	allantoin	HMDB0000462	GCST90200407	GCST90200286	7:47877194-48377194	-0.0230142020465511	0.2354155578997639	0.9221229477839124
MR-link 2	uridine	HMDB0000296	allantoin	HMDB0000462	GCST90200407	GCST90200286	22:50686035-51186035	0.1312864584194742	0.180894470723086	0.4679842604741929
MR-link 2	urate	HMDB0000289	lactate	HMDB0000190	GCST90200307	GCST90200408	2:207223753-207723753	-0.0211363601203992	742.0748037825192	0.9999772740223448
MR-link 2	urate	HMDB0000289	lactate	HMDB0000190	GCST90200307	GCST90200408	4:9672167-10439135	0.0907681311660648	0.0621696516327707	0.1442881297986897
MR-link 2	urate	HMDB0000289	lactate	HMDB0000190	GCST90200307	GCST90200408	4:88802323-89302323	0.1162389033001251	0.1944766132010896	0.550039330736612
MR-link 2	urate	HMDB0000289	lactate	HMDB0000190	GCST90200307	GCST90200408	11:64114866-64614866	0.1751771820257511	0.2383486566895164	0.4623626969842097
MR-link 2	urate	HMDB0000289	lactate	HMDB0000190	GCST90200307	GCST90200408	12:114208961-114708961	-0.0139000222915584	0.3115295000045914	0.9644112856988868
MR-link 2	citrate	HMDB0000094	betaine	HMDB0000043	met-d-Citrate	M03141	1:206967359-207467359	-0.3623288948202751	0.3413475005532898	0.2884780051436338
MR-link 2	citrate	HMDB0000094	betaine	HMDB0000043	met-d-Citrate	M03141	2:6909613-7409613	-0.7250131400696629	0.5100053114042941	0.1551483341165585
MR-link 2	citrate	HMDB0000094	betaine	HMDB0000043	met-d-Citrate	M03141	2:211290507-211790507	4.732142956400351	1.219370703985711	0.0001041102277774
MR-link 2	citrate	HMDB0000094	betaine	HMDB0000043	met-d-Citrate	M03141	2:241907241-242693157	0.407564547853049	0.62945540539998	0.5173164397667689
MR-link 2	citrate	HMDB0000094	betaine	HMDB0000043	met-d-Citrate	M03141	4:77164144-77664144	-1.197926818581224	0.6820505893910149	0.0790268468357791
MR-link 2	citrate	HMDB0000094	betaine	HMDB0000043	met-d-Citrate	M03141	5:14438417-15122542	0.2088242839775622	0.1583038008143395	0.1871235623305039
MR-link 2	citrate	HMDB0000094	betaine	HMDB0000043	met-d-Citrate	M03141	5:43252947-44074677	0.60607888570593	0.3800097109054225	0.1107337769721455
MR-link 2	citrate	HMDB0000094	betaine	HMDB0000043	met-d-Citrate	M03141	5:176569252-177069252	-1.914878502886983	1.0327152832050044	0.063708083724011
MR-link 2	citrate	HMDB0000094	betaine	HMDB0000043	met-d-Citrate	M03141	6:18111878-18611878	0.404991968071842	0.5662848038743193	0.4745017511873004
MR-link 2	citrate	HMDB0000094	betaine	HMDB0000043	met-d-Citrate	M03141	7:72772933-73272933	-0.3489028461112318	0.4189094347119466	0.4049103150736256
MR-link 2	citrate	HMDB0000094	betaine	HMDB0000043	met-d-Citrate	M03141	8:126256694-126756694	0.4581272260002339	0.3936997992987026	0.2445674712986675
MR-link 2	citrate	HMDB0000094	betaine	HMDB0000043	met-d-Citrate	M03141	9:95648531-96148531	-0.6735158924939855	0.6419983453758339	0.2941353731914153
MR-link 2	citrate	HMDB0000094	betaine	HMDB0000043	met-d-Citrate	M03141	9:135899500-136399500	0.5448964728153545	0.7867774459409771	0.4885810246625784
MR-link 2	citrate	HMDB0000094	betaine	HMDB0000043	met-d-Citrate	M03141	10:64654071-65607438	0.4608266790001998	0.4754354018816873	0.3324090171402096
MR-link 2	citrate	HMDB0000094	betaine	HMDB0000043	met-d-Citrate	M03141	10:94589724-95089724	-0.6007799550851669	0.6911919855349292	0.384741006173416
MR-link 2	citrate	HMDB0000094	betaine	HMDB0000043	met-d-Citrate	M03141	11:13111524-13611524	0.8717390462515349	0.7764731843826517	0.2615689757864639
MR-link 2	citrate	HMDB0000094	betaine	HMDB0000043	met-d-Citrate	M03141	11:61356683-61856683	0.4339185352690325	0.5516604345243231	0.4315347017340116
MR-link 2	citrate	HMDB0000094	betaine	HMDB0000043	met-d-Citrate	M03141	12:20812570-21569526	0.0260642762168169	0.4296930487692168	0.951631664113186
MR-link 2	citrate	HMDB0000094	betaine	HMDB0000043	met-d-Citrate	M03141	12:120844110-121665390	-0.0366831049666312	0.4159355836631591	0.9297223291602692
MR-link 2	citrate	HMDB0000094	betaine	HMDB0000043	met-d-Citrate	M03141	14:55030981-55530981	1.0880149060350417	0.6942395961909058	0.1170670716941697
MR-link 2	citrate	HMDB0000094	betaine	HMDB0000043	met-d-Citrate	M03141	14:102387585-102887585	0.2994483603658715	1.0346014012758464	0.772249621003092
MR-link 2	citrate	HMDB0000094	betaine	HMDB0000043	met-d-Citrate	M03141	15:42429423-42929423	0.8576902695015659	0.5081838658596003	0.0914581145471575
MR-link 2	citrate	HMDB0000094	betaine	HMDB0000043	met-d-Citrate	M03141	15:43028726-45186579	0.8357116461109717	0.5887775239441893	0.1557820223598373
MR-link 2	citrate	HMDB0000094	betaine	HMDB0000043	met-d-Citrate	M03141	17:6092241-7020419	-0.0152466007943881	0.091992951935768	0.8683642270431875
MR-link 2	citrate	HMDB0000094	betaine	HMDB0000043	met-d-Citrate	M03141	17:57343504-58184169	-0.1258981194160764	0.6274725094944541	0.8409775422921965
MR-link 2	citrate	HMDB0000094	betaine	HMDB0000043	met-d-Citrate	M03141	22:18883605-19740639	0.2114738861378493	0.1811582140102291	0.2430716279834205
MR-link 2	3-methyl-2-oxovalerate	HMDB0000491	3-methyl-2-oxovalerate	HMDB0000491	M15676	GCST90199631	4:88976422-89476422	0.725783387909197	0.1821975023933449	6.790824095837871e-05
MR-link 2	glycine	HMDB0000123	threonine	HMDB0000167	met-d-Gly	M01284	1:11606378-12106378	0.1708091836514076	0.8070224470348243	0.8323773115407319
MR-link 2	glycine	HMDB0000123	threonine	HMDB0000167	met-d-Gly	M01284	1:75982013-76482013	-0.2818605653401558	0.4286594487100424	0.5108340126651093
MR-link 2	glycine	HMDB0000123	threonine	HMDB0000167	met-d-Gly	M01284	1:120004506-120504506	0.121260865348519	0.6246113194594095	0.8460677363960779
MR-link 2	glycine	HMDB0000123	threonine	HMDB0000167	met-d-Gly	M01284	1:151589838-152089838	0.2573881393407398	1.0367194208803268	0.8039241592201245
MR-link 2	glycine	HMDB0000123	threonine	HMDB0000167	met-d-Gly	M01284	2:165276338-165776338	0.0110832134179828	0.7365845831319306	0.987994873370852
MR-link 2	glycine	HMDB0000123	threonine	HMDB0000167	met-d-Gly	M01284	2:208538752-212979649	-0.1325325475444616	0.0392135199612539	0.0007254739228198
MR-link 2	glycine	HMDB0000123	threonine	HMDB0000167	met-d-Gly	M01284	2:226790540-227290540	-0.0613100191275741	1.114778823481949	0.9561404763710656
MR-link 2	glycine	HMDB0000123	threonine	HMDB0000167	met-d-Gly	M01284	3:12110357-12610357	-0.1100392706261721	0.8198557448880531	0.8932303159568482
MR-link 2	glycine	HMDB0000123	threonine	HMDB0000167	met-d-Gly	M01284	3:48534270-49826414	0.9312917641757196	0.6388201248632301	0.1448871387302157
MR-link 2	glycine	HMDB0000123	threonine	HMDB0000167	met-d-Gly	M01284	3:125116791-126249375	0.2233571292765306	0.1856524964187898	0.2289405206499738
MR-link 2	glycine	HMDB0000123	threonine	HMDB0000167	met-d-Gly	M01284	4:89427537-89927537	0.0733614445822357	1.0537880129125647	0.9444985929758984
MR-link 2	glycine	HMDB0000123	threonine	HMDB0000167	met-d-Gly	M01284	4:102676923-103438709	0.9567050787013353	0.77582443763947	0.2175211648971713
MR-link 2	glycine	HMDB0000123	threonine	HMDB0000167	met-d-Gly	M01284	5:90005685-90505685	0.4083561162337478	0.7185738506744518	0.5698401630636125
MR-link 2	glycine	HMDB0000123	threonine	HMDB0000167	met-d-Gly	M01284	6:131620261-132120261	-1.7267576529309792	1.5220854793895886	0.2565981837558049
MR-link 2	glycine	HMDB0000123	threonine	HMDB0000167	met-d-Gly	M01284	6:160518860-161018860	0.0574100435149744	0.6376522362117736	0.9282606175664676
MR-link 2	glycine	HMDB0000123	threonine	HMDB0000167	met-d-Gly	M01284	7:55560073-56715237	0.0115302260865583	0.2782379170787881	0.9669449906835894
MR-link 2	glycine	HMDB0000123	threonine	HMDB0000167	met-d-Gly	M01284	8:8915380-9434231	0.1134645142011318	0.2265889336728512	0.6165467502856925
MR-link 2	glycine	HMDB0000123	threonine	HMDB0000167	met-d-Gly	M01284	8:116710729-117210729	-0.6945875737383361	0.9187539021408824	0.4496429154879123
MR-link 2	glycine	HMDB0000123	threonine	HMDB0000167	met-d-Gly	M01284	8:126212070-126756694	-0.0405390421602825	0.3087348484549478	0.8955324662884376
MR-link 2	glycine	HMDB0000123	threonine	HMDB0000167	met-d-Gly	M01284	9:5668443-7086536	-0.3805837301553211	0.2159989461730215	0.0780743139284366
MR-link 2	glycine	HMDB0000123	threonine	HMDB0000167	met-d-Gly	M01284	12:115016-615016	-1.3795077953703967	0.8206933342396258	0.0927813055771513
MR-link 2	glycine	HMDB0000123	threonine	HMDB0000167	met-d-Gly	M01284	12:21136493-21636493	-0.0814699029153275	1.051774569534266	0.9382580309531828
MR-link 2	glycine	HMDB0000123	threonine	HMDB0000167	met-d-Gly	M01284	12:46468358-47667420	1.9480456455574544	0.4532109368412343	1.720975597327473e-05
MR-link 2	glycine	HMDB0000123	threonine	HMDB0000167	met-d-Gly	M01284	12:56615338-57115338	2.157701583281157	0.7037747764660117	0.0021701743381935
MR-link 2	glycine	HMDB0000123	threonine	HMDB0000167	met-d-Gly	M01284	12:57516305-58016305	-1.3985767683307992	0.7149075295438633	0.0504293024463143
MR-link 2	glycine	HMDB0000123	threonine	HMDB0000167	met-d-Gly	M01284	12:59343804-59843804	-0.1604270850660075	0.9160343492966724	0.8609757794439961
MR-link 2	glycine	HMDB0000123	threonine	HMDB0000167	met-d-Gly	M01284	14:100551720-101051720	-2.5068564680994267	1.05125806244132	0.0170965294232028
MR-link 2	glycine	HMDB0000123	threonine	HMDB0000167	met-d-Gly	M01284	15:42451374-42951374	-0.3514875373539448	0.8545751901914194	0.6808519161596396
MR-link 2	glycine	HMDB0000123	threonine	HMDB0000167	met-d-Gly	M01284	15:43028726-44613739	-0.856151447959604	0.7463673913541009	0.2513439407871994
MR-link 2	glycine	HMDB0000123	threonine	HMDB0000167	met-d-Gly	M01284	15:58180763-58713267	0.4985136865285453	0.5647113918346043	0.3773572881564275
MR-link 2	glycine	HMDB0000123	threonine	HMDB0000167	met-d-Gly	M01284	16:79678196-80178196	0.0713139418000827	0.9726454909579634	0.9415518250243315
MR-link 2	glycine	HMDB0000123	threonine	HMDB0000167	met-d-Gly	M01284	16:80626853-81422810	-0.0919502240189781	0.2147875458256213	0.6685794161649135
MR-link 2	glycine	HMDB0000123	threonine	HMDB0000167	met-d-Gly	M01284	17:45235982-45996386	0.2547606288128232	0.4735721953524387	0.5906079725177701
MR-link 2	glycine	HMDB0000123	threonine	HMDB0000167	met-d-Gly	M01284	19:17984588-18484588	0.933788062501172	0.5578940137898388	0.0941751764456789
MR-link 2	glycine	HMDB0000123	threonine	HMDB0000167	met-d-Gly	M01284	19:33473705-33973705	-0.6293701272484211	0.9515440984544028	0.5083431181041742
MR-link 2	cystathionine	HMDB0000099	caffeine	HMDB0001847	GCST90200383	GCST90200436	1:70631670-71131670	0.1202657198794681	0.1721204011669618	0.4847206657641083
MR-link 2	cystathionine	HMDB0000099	caffeine	HMDB0001847	GCST90200383	GCST90200436	19:33152807-33652807	-0.501658476275147	0.1975609007213037	0.0111087260078323
MR-link 2	n-acetyl-aspartyl-glutamate (naag)	HMDB0001067	oleate (18:1n9)	HMDB0000207	GCST90200684	M01359	11:45663099-50986366	-0.0017908808083478	0.0227661870156623	0.9372998290878968
MR-link 2	n-acetyl-aspartyl-glutamate (naag)	HMDB0001067	oleate (18:1n9)	HMDB0000207	GCST90200684	M01359	11:54602007-58367668	-8.477270806605354e-05	0.028016761253044	0.99758577620294
MR-link 2	creatinine	HMDB0000562	kynurenate	HMDB0000715	M00513	GCST90200454	7:23845366-24345366	-0.0069026985474911	0.2011292014842363	0.9726221971942968
MR-link 2	5-oxoproline	HMDB0000267	glycine	HMDB0000123	M01494	M32338	8:144903138-145403138	0.0636308763732446	0.0449070375875187	0.1564985266281661
MR-link 2	dehydroepiandrosterone sulfate (dhea-s)	HMDB0001032	cysteinylglycine	HMDB0000078	GCST90199673	GCST90200364	5:77737524-78237524	0.469603026480705	0.7574988221129223	0.5352979792577768
MR-link 2	dehydroepiandrosterone sulfate (dhea-s)	HMDB0001032	cysteinylglycine	HMDB0000078	GCST90199673	GCST90200364	7:98825038-100067196	0.2244549856290578	0.0910124303871105	0.0136554519940252
MR-link 2	dehydroepiandrosterone sulfate (dhea-s)	HMDB0001032	cysteinylglycine	HMDB0000078	GCST90199673	GCST90200364	13:22064146-22564146	0.3436349913349561	0.195039179016969	0.0780901266891889
MR-link 2	dehydroepiandrosterone sulfate (dhea-s)	HMDB0001032	cysteinylglycine	HMDB0000078	GCST90199673	GCST90200364	16:81331584-81831584	0.2488503319949501	0.191028235125163	0.1926810458473926
MR-link 2	acetone	HMDB0001659	guanidinoacetate	HMDB0000128	met-d-Acetone	GCST90200384	1:120074995-120574995	-0.974245637038196	0.7265605481454935	0.1799526549608945
MR-link 2	acetone	HMDB0001659	guanidinoacetate	HMDB0000128	met-d-Acetone	GCST90200384	5:41206969-43455198	-0.3329260768463467	0.2526950547257032	0.1876706273854325
MR-link 2	acetone	HMDB0001659	guanidinoacetate	HMDB0000128	met-d-Acetone	GCST90200384	6:166522838-167022838	-0.0343242176154048	1.487859879787901	0.9815948163911116
MR-link 2	acetone	HMDB0001659	guanidinoacetate	HMDB0000128	met-d-Acetone	GCST90200384	8:126241733-126741733	0.5478900219760974	0.6827153456635973	0.422254508395347
MR-link 2	acetone	HMDB0001659	guanidinoacetate	HMDB0000128	met-d-Acetone	GCST90200384	10:135065795-135607239	-0.2706813430488312	0.3482659811500197	0.4370255000257214
MR-link 2	acetone	HMDB0001659	guanidinoacetate	HMDB0000128	met-d-Acetone	GCST90200384	11:116461180-116961180	0.9262883120871964	0.931550139152136	0.3200517535977898
MR-link 2	acetone	HMDB0001659	guanidinoacetate	HMDB0000128	met-d-Acetone	GCST90200384	12:122365033-122865033	1.1558258253480642	0.7540442608130384	0.1253163868177745
MR-link 2	acetone	HMDB0001659	guanidinoacetate	HMDB0000128	met-d-Acetone	GCST90200384	12:123068455-124007504	1.6796957723361703	0.5995086467167657	0.0050820352146771
MR-link 2	acetone	HMDB0001659	guanidinoacetate	HMDB0000128	met-d-Acetone	GCST90200384	13:42058883-42558883	0.11348778418592	0.766925844019191	0.882360509591315
MR-link 2	acetone	HMDB0001659	guanidinoacetate	HMDB0000128	met-d-Acetone	GCST90200384	17:6935779-7435779	-0.568643329746654	0.4839854049762906	0.2400273865213903
MR-link 2	acetone	HMDB0001659	guanidinoacetate	HMDB0000128	met-d-Acetone	GCST90200384	19:45929043-46429043	1.0888728820522051	0.9534782944668024	0.2534537276974118
MR-link 2	citrulline	HMDB0000904	acetoacetate	HMDB0000060	M02132	GCST90200318	10:97115163-97871266	0.17152311443369	0.1729043593483073	0.3211919111985498
MR-link 2	glucose	HMDB0000122	threonine	HMDB0000167	met-d-Glucose	bioa_019	2:165251927-165751927	-0.1906389061691687	0.3139083325753043	0.5436468165600208
MR-link 2	glucose	HMDB0000122	threonine	HMDB0000167	met-d-Glucose	bioa_019	2:169498833-170056652	-0.1539675205720101	0.0812235641897822	0.0580127417422317
MR-link 2	glucose	HMDB0000122	threonine	HMDB0000167	met-d-Glucose	bioa_019	3:122819058-123319058	1.282305323297784	0.3326926940646255	0.0001160499895261
MR-link 2	glucose	HMDB0000122	threonine	HMDB0000167	met-d-Glucose	bioa_019	3:151951767-152451767	0.0187140275366944	0.4130643604608462	0.9638639190573782
MR-link 2	glucose	HMDB0000122	threonine	HMDB0000167	met-d-Glucose	bioa_019	3:170377909-170877909	-0.4719168737949109	0.1940323182512629	0.0150092398352012
MR-link 2	glucose	HMDB0000122	threonine	HMDB0000167	met-d-Glucose	bioa_019	4:185468314-185968314	0.4941982289267859	0.4611674254916139	0.2838888051509772
MR-link 2	glucose	HMDB0000122	threonine	HMDB0000167	met-d-Glucose	bioa_019	5:95479406-95979406	0.2129558448563722	0.4428632808663392	0.6306150281634051
MR-link 2	glucose	HMDB0000122	threonine	HMDB0000167	met-d-Glucose	bioa_019	6:7000270-7500270	0.0310226039415072	0.3157901563146648	0.9217432821796884
MR-link 2	glucose	HMDB0000122	threonine	HMDB0000167	met-d-Glucose	bioa_019	7:14801789-15301789	0.3162234960780999	0.2436819776276399	0.1943941203977015
MR-link 2	glucose	HMDB0000122	threonine	HMDB0000167	met-d-Glucose	bioa_019	7:43935955-44473721	-0.129185270624229	0.1306173155927878	0.3226453663462374
MR-link 2	glucose	HMDB0000122	threonine	HMDB0000167	met-d-Glucose	bioa_019	8:117934783-118434783	0.345523768536091	0.4117002954838564	0.4013231809904599
MR-link 2	glucose	HMDB0000122	threonine	HMDB0000167	met-d-Glucose	bioa_019	9:21884068-22384068	0.5114973653334489	0.4267653259629924	0.2307049902691824
MR-link 2	glucose	HMDB0000122	threonine	HMDB0000167	met-d-Glucose	bioa_019	10:2888477-3388477	0.323871891811323	0.2064284041136964	0.116664052247463
MR-link 2	glucose	HMDB0000122	threonine	HMDB0000167	met-d-Glucose	bioa_019	10:112762852-113262852	0.1599799533181314	0.4131807899438491	0.6986146869426381
MR-link 2	glucose	HMDB0000122	threonine	HMDB0000167	met-d-Glucose	bioa_019	10:114504071-115004071	-0.4333740171277226	0.264576719816459	0.1014237831320043
MR-link 2	glucose	HMDB0000122	threonine	HMDB0000167	met-d-Glucose	bioa_019	12:111682800-112523499	1.2843220159442683	0.4822470920069079	0.0077400650482675
MR-link 2	glucose	HMDB0000122	threonine	HMDB0000167	met-d-Glucose	bioa_019	12:121166650-121666650	0.9985414159363136	0.5830201539665316	0.0867668617163239
MR-link 2	glucose	HMDB0000122	threonine	HMDB0000167	met-d-Glucose	bioa_019	13:28213465-28721145	-0.6495273556478276	0.6858218680846678	0.343598623800569
MR-link 2	glucose	HMDB0000122	threonine	HMDB0000167	met-d-Glucose	bioa_019	17:43272775-44380160	0.7037142842601329	0.7688522580295248	0.3600452090919163
MR-link 2	glucose	HMDB0000122	threonine	HMDB0000167	met-d-Glucose	bioa_019	20:22311971-22811971	0.2822323428685057	0.4488888847422348	0.5295222832929996
MR-link 2	histidine	HMDB0000177	n-palmitoyl-sphingosine (d18:1/16:0)	HMDB0004949	GCST90200377	GCST90200336	2:211293055-211793055	-0.3260519096628334	0.2746638571626871	0.2351904114896107
MR-link 2	histidine	HMDB0000177	n-palmitoyl-sphingosine (d18:1/16:0)	HMDB0004949	GCST90200377	GCST90200336	12:96129884-96629884	0.1557227627325903	0.1782831637442083	0.3824137731876872
MR-link 2	sphinganine	HMDB0000269	isoleucine	HMDB0000172	GCST90200374	GCST90200399	3:56598999-57098999	0.1906547318959035	0.1473715420929601	0.1957686716936544
MR-link 2	4-acetamidobutanoate	HMDB0003681	docosahexaenoate (dha; 22:6n3)	HMDB0002183	M01558	M19323	8:18010431-18510431	0.0019237869772109	0.0557888172001763	0.972491695391782
MR-link 2	4-acetamidobutanoate	HMDB0003681	docosahexaenoate (dha; 22:6n3)	HMDB0002183	M01558	M19323	18:22536478-23036478	-0.1196920235328683	0.251117583695866	0.6336203710815586
MR-link 2	alpha-ketoglutaramate*	HMDB0001552	leucine	HMDB0000687	GCST90199885	met-d-Leu	3:99879368-100379368	0.0083861980497367	0.0214602746785861	0.6959615160194161
MR-link 2	arginine	HMDB0000517	sphinganine-1-phosphate	HMDB0001383	GCST90200372	GCST90199845	6:131644358-132148208	-0.1053265256114217	0.1309646687184349	0.4212605843315535
MR-link 2	arginine	HMDB0000517	sphinganine-1-phosphate	HMDB0001383	GCST90200372	GCST90199845	10:99896895-100396895	-0.0792024650014012	0.1332368899601777	0.5522121998634774
MR-link 2	orotate	HMDB0000226	glucuronate	HMDB0000127	GCST90200392	GCST90199641	3:123305909-124961335	0.0623335738392444	0.0351493686033585	0.0761639397568178
MR-link 2	orotate	HMDB0000226	glucuronate	HMDB0000127	GCST90200392	GCST90199641	7:32831514-33590783	0.0171246624151929	0.0488068520203346	0.7256889187598672
MR-link 2	orotidine	HMDB0000788	3-hydroxybutyrate (bhba)	HMDB0000011	GCST90200681	met-d-bOHbutyrate	3:124271035-124771035	0.0287029792742055	0.0639270973015423	0.6534348999382326
MR-link 2	orotidine	HMDB0000788	3-hydroxybutyrate (bhba)	HMDB0000011	GCST90200681	met-d-bOHbutyrate	16:20142332-20642332	0.0		1.0
MR-link 2	orotidine	HMDB0000788	3-hydroxybutyrate (bhba)	HMDB0000011	GCST90200681	met-d-bOHbutyrate	17:72554076-74203469	0.0024975420025504	0.0075708354230104	0.7414831691185798
MR-link 2	asparagine	HMDB0000168	tryptophan	HMDB0000929	GCST90200452	bioa_020	11:61850353-62350353	-0.0757937115617046	0.0680255831252472	0.2651958743373965
MR-link 2	asparagine	HMDB0000168	tryptophan	HMDB0000929	GCST90200452	bioa_020	14:103842789-104825326	-0.05697990546659	0.0480058770283601	0.2352528510653873
MR-link 2	n1-methyl-2-pyridone-5-carboxamide	HMDB0004193	citrate	HMDB0000094	GCST90199778	GCST90200304	2:135485648-135985648	0.0723643965092521	0.1598072191777871	0.6506761458968793
MR-link 2	n1-methyl-2-pyridone-5-carboxamide	HMDB0004193	citrate	HMDB0000094	GCST90199778	GCST90200304	7:10019022-10519022	0.3858721704292457	0.2373470304952239	0.1039981543741652
MR-link 2	aspartate	HMDB0000191	myo-inositol	HMDB0000211	bioa_004	M19934	2:211431243-211931243	0.7608562162955397	0.9034555337852362	0.3996970968754959
MR-link 2	aspartate	HMDB0000191	myo-inositol	HMDB0000211	bioa_004	M19934	4:178111051-178611051	0.0641958608959521	0.1162040503467165	0.5806463698050803
MR-link 2	aspartate	HMDB0000191	myo-inositol	HMDB0000211	bioa_004	M19934	12:101969766-102469766	-0.0342577648366258	0.2098950572625843	0.8703501200547301
MR-link 2	5,6-dihydrothymine	HMDB0000079	n-acetyl-aspartyl-glutamate (naag)	HMDB0001067	GCST90200339	GCST90200684	22:50721854-51221854	-0.2200297657939466	0.1872844473703904	0.2400576534219008
MR-link 2	tiglylcarnitine (c5:1-dc)	HMDB0002366	tiglylcarnitine (c5:1-dc)	HMDB0002366	GCST90199800	M35428	4:88972827-89472827	-0.0278820371694722	0.1447616208176148	0.8472671104349387
MR-link 2	glutamine	HMDB0000641	1,7-dimethylurate	HMDB0011103	met-d-Gln	M34400	1:213912734-214412734	0.2674555990036227	0.6544959166810791	0.6828011940159637
MR-link 2	glutamine	HMDB0000641	1,7-dimethylurate	HMDB0011103	met-d-Gln	M34400	2:26939063-28767861	0.2283518826270431	0.2436052510946537	0.3485606081321203
MR-link 2	glutamine	HMDB0000641	1,7-dimethylurate	HMDB0011103	met-d-Gln	M34400	2:190998205-192033792	-0.1516760558598345	0.3014616773465192	0.6148690462236955
MR-link 2	glutamine	HMDB0000641	1,7-dimethylurate	HMDB0011103	met-d-Gln	M34400	2:211168890-211668890	0.8752717406750239	0.823642044362781	0.2879249936097393
MR-link 2	glutamine	HMDB0000641	1,7-dimethylurate	HMDB0011103	met-d-Gln	M34400	3:38941335-39441335	0.1073481786355087	1.2274816968932545	0.9303106516430208
MR-link 2	glutamine	HMDB0000641	1,7-dimethylurate	HMDB0011103	met-d-Gln	M34400	3:52085887-52937605	1.1828587982070444	1.5517781642625836	0.4459046981488007
MR-link 2	glutamine	HMDB0000641	1,7-dimethylurate	HMDB0011103	met-d-Gln	M34400	3:159689586-160441236	-0.6748334912622844	0.4674672351490718	0.1488528551885401
MR-link 2	glutamine	HMDB0000641	1,7-dimethylurate	HMDB0011103	met-d-Gln	M34400	5:55611894-56111894	-1.7869483628480558	1.3634787283640226	0.1899995979771269
MR-link 2	glutamine	HMDB0000641	1,7-dimethylurate	HMDB0011103	met-d-Gln	M34400	6:20425792-20925792	1.4789504432074787	0.6870021689754676	0.0313375849041154
MR-link 2	glutamine	HMDB0000641	1,7-dimethylurate	HMDB0011103	met-d-Gln	M34400	6:41265224-41765224	2.3632933129789127	1.1511830086641146	0.0400797731874293
MR-link 2	glutamine	HMDB0000641	1,7-dimethylurate	HMDB0011103	met-d-Gln	M34400	6:56020405-56520405	0.6628437333779799	0.8161734155163552	0.4167136541023419
MR-link 2	glutamine	HMDB0000641	1,7-dimethylurate	HMDB0011103	met-d-Gln	M34400	6:126492728-127693092	-0.2473154980092891	0.4592523077744253	0.5902196864733014
MR-link 2	glutamine	HMDB0000641	1,7-dimethylurate	HMDB0011103	met-d-Gln	M34400	6:131635614-132135614	0.2208110535587212	0.5854214444325623	0.7060375661313383
MR-link 2	glutamine	HMDB0000641	1,7-dimethylurate	HMDB0011103	met-d-Gln	M34400	7:72772933-73272933	-0.620456554010818	0.4405191830502379	0.1589929516468218
MR-link 2	glutamine	HMDB0000641	1,7-dimethylurate	HMDB0011103	met-d-Gln	M34400	8:17124777-17669461	0.5819424506086212	0.5584743389754541	0.2974015598112728
MR-link 2	glutamine	HMDB0000641	1,7-dimethylurate	HMDB0011103	met-d-Gln	M34400	8:126231747-126731747	0.9163297618074812	0.7350680967923143	0.2125472598920623
MR-link 2	glutamine	HMDB0000641	1,7-dimethylurate	HMDB0011103	met-d-Gln	M34400	9:4040541-4540541	-0.2673934636297497	0.9175938797025108	0.7707399082428055
MR-link 2	glutamine	HMDB0000641	1,7-dimethylurate	HMDB0011103	met-d-Gln	M34400	9:21884172-22384172	0.0895861018967	0.696239682723595	0.8976177040388642
MR-link 2	glutamine	HMDB0000641	1,7-dimethylurate	HMDB0011103	met-d-Gln	M34400	10:98828483-99609412	0.0090291139449587	0.2277104386226204	0.9683707813620884
MR-link 2	glutamine	HMDB0000641	1,7-dimethylurate	HMDB0011103	met-d-Gln	M34400	10:114535278-115035278	-0.3486204783093019	0.8225620211554542	0.6716951027039462
MR-link 2	glutamine	HMDB0000641	1,7-dimethylurate	HMDB0011103	met-d-Gln	M34400	11:8005408-8505408	0.632001539332355	0.5991597424271988	0.2915108166583848
MR-link 2	glutamine	HMDB0000641	1,7-dimethylurate	HMDB0011103	met-d-Gln	M34400	11:18148958-18648958	1.1769885899138814	0.8165431538771657	0.1494636577949505
MR-link 2	glutamine	HMDB0000641	1,7-dimethylurate	HMDB0011103	met-d-Gln	M34400	11:73860169-74360169	0.0972419008819671	0.6782244073237222	0.8859923068649785
MR-link 2	glutamine	HMDB0000641	1,7-dimethylurate	HMDB0011103	met-d-Gln	M34400	12:4051876-4551876	0.9802513596760656	1.0011412247035985	0.3275137998608391
MR-link 2	glutamine	HMDB0000641	1,7-dimethylurate	HMDB0011103	met-d-Gln	M34400	12:46377388-47736079	0.2809509880280801	0.2479806118592977	0.2572329583127362
MR-link 2	glutamine	HMDB0000641	1,7-dimethylurate	HMDB0011103	met-d-Gln	M34400	12:55949170-57674145	-0.0552975341924317	0.1138699348076856	0.6272365111660225
MR-link 2	glutamine	HMDB0000641	1,7-dimethylurate	HMDB0011103	met-d-Gln	M34400	12:59330993-60240767	-0.0059220099653854	0.3435365041146179	0.986246450506674
MR-link 2	glutamine	HMDB0000641	1,7-dimethylurate	HMDB0011103	met-d-Gln	M34400	12:121134495-121634495	-0.7323979006020889	1.2148775122247122	0.5466035563696372
MR-link 2	glutamine	HMDB0000641	1,7-dimethylurate	HMDB0011103	met-d-Gln	M34400	14:21242229-21782312	0.4760248573277669	0.5927343535629415	0.4219170371929511
MR-link 2	glutamine	HMDB0000641	1,7-dimethylurate	HMDB0011103	met-d-Gln	M34400	14:74940531-75440531	0.5532031327692208	1.6132780221911982	0.7316689822651701
MR-link 2	glutamine	HMDB0000641	1,7-dimethylurate	HMDB0011103	met-d-Gln	M34400	14:100545139-101045139	0.1479004338819639	0.623032802158269	0.8123558941346649
MR-link 2	glutamine	HMDB0000641	1,7-dimethylurate	HMDB0011103	met-d-Gln	M34400	16:70118909-70618909	-0.6654898612381139	0.795288797486333	0.402710514473685
MR-link 2	glutamine	HMDB0000641	1,7-dimethylurate	HMDB0011103	met-d-Gln	M34400	17:25345818-25845818	0.968845093824784	0.6631644695079564	0.1440312484879777
MR-link 2	glutamine	HMDB0000641	1,7-dimethylurate	HMDB0011103	met-d-Gln	M34400	18:31306350-31806350	0.3042561442052369	0.7778276354258631	0.6956779406187389
MR-link 2	glutamine	HMDB0000641	1,7-dimethylurate	HMDB0011103	met-d-Gln	M34400	20:55862882-56362882	0.2247170465723401	0.6827580873635497	0.7420564584347022
MR-link 2	glutamine	HMDB0000641	1,7-dimethylurate	HMDB0011103	met-d-Gln	M34400	22:44074730-44574730	0.0329953645910151	1.197857871464587	0.9780248025971108
MR-link 2	tyrosine	HMDB0000158	asparagine	HMDB0000168	M01299	M34283	1:154514715-155014715	0.5076434952070292	0.2472182274792835	0.0400316093854164
MR-link 2	tyrosine	HMDB0000158	asparagine	HMDB0000168	M01299	M34283	6:111242119-112061922	0.1719067575295851	0.2159816953410528	0.4260715206714719
MR-link 2	tyrosine	HMDB0000158	asparagine	HMDB0000168	M01299	M34283	16:71357384-72149586	0.0010448843686608	0.1341632656114607	0.9937860138256024
MR-link 2	caffeine	HMDB0001847	tyrosine	HMDB0000158	M00569	GCST90200427	7:17037106-17537106	-0.3834556686470336	0.3354174790194645	0.2529476338353476
MR-link 2	caffeine	HMDB0001847	tyrosine	HMDB0000158	M00569	GCST90200427	15:74777880-75277880	0.0144380693237319	0.170712701296255	0.9325990765008026
MR-link 2	myo-inositol	HMDB0000211	bilirubin (z,z)	HMDB0000054	GCST90200401	M27716	16:24676314-25176314	-0.1426442962181684	0.1670635336912146	0.393197732522372
MR-link 2	5-oxoproline	HMDB0000267	3-methyl-2-oxovalerate	HMDB0000491	GCST90200280	M15676	8:144861615-145802337	-0.0355547531664821	0.0391214308155097	0.3634395551948346
MR-link 2	5-oxoproline	HMDB0000267	3-methyl-2-oxovalerate	HMDB0000491	GCST90200280	M15676	12:56615338-57115338	-0.3156779447848643	0.2472375256868362	0.2016656211807532
MR-link 2	docosahexaenoate (dha; 22:6n3)	HMDB0002183	creatine	HMDB0000064	GCST90199651	M27718	11:61376206-61876206	-0.3156239194568645	0.173169428316282	0.0683593399442412
MR-link 2	citrate	HMDB0000094	s-1-pyrroline-5-carboxylate	HMDB0001301	met-d-Citrate	GCST90200381	1:206967359-207467359	-0.0200635550518702	0.2903424959598741	0.944907584960915
MR-link 2	citrate	HMDB0000094	s-1-pyrroline-5-carboxylate	HMDB0001301	met-d-Citrate	GCST90200381	2:6909613-7409613	0.3186562131425096	0.5423480909726565	0.5568348849793701
MR-link 2	citrate	HMDB0000094	s-1-pyrroline-5-carboxylate	HMDB0001301	met-d-Citrate	GCST90200381	2:211290507-211790507	1.465714556693488	0.8431712966504757	0.0821517231282305
MR-link 2	citrate	HMDB0000094	s-1-pyrroline-5-carboxylate	HMDB0001301	met-d-Citrate	GCST90200381	2:241907241-242693157	1.8335092556886623	0.7615873948634782	0.0160628782881746
MR-link 2	citrate	HMDB0000094	s-1-pyrroline-5-carboxylate	HMDB0001301	met-d-Citrate	GCST90200381	4:77164144-77664144	-1.4676566238237547	0.8578874250859096	0.0871217384015459
MR-link 2	citrate	HMDB0000094	s-1-pyrroline-5-carboxylate	HMDB0001301	met-d-Citrate	GCST90200381	5:14438417-15122542	-0.1079121376676785	0.1184519442506623	0.3622846249308126
MR-link 2	citrate	HMDB0000094	s-1-pyrroline-5-carboxylate	HMDB0001301	met-d-Citrate	GCST90200381	5:43252947-44074677	-0.1329046479837335	0.4635228466845163	0.7743211429558434
MR-link 2	citrate	HMDB0000094	s-1-pyrroline-5-carboxylate	HMDB0001301	met-d-Citrate	GCST90200381	5:176569252-177069252	0.3914596954961959	1.0041873429701236	0.6966642147465772
MR-link 2	citrate	HMDB0000094	s-1-pyrroline-5-carboxylate	HMDB0001301	met-d-Citrate	GCST90200381	6:18111878-18611878	0.2524486335201689	0.3982954792179171	0.5261966723069581
MR-link 2	citrate	HMDB0000094	s-1-pyrroline-5-carboxylate	HMDB0001301	met-d-Citrate	GCST90200381	6:160159894-160659894	-0.9874587317929386	0.4420099200754348	0.0254817973037919
MR-link 2	citrate	HMDB0000094	s-1-pyrroline-5-carboxylate	HMDB0001301	met-d-Citrate	GCST90200381	7:72772933-73272933	-0.2151764651685326	0.4501055508773593	0.6326090733773806
MR-link 2	citrate	HMDB0000094	s-1-pyrroline-5-carboxylate	HMDB0001301	met-d-Citrate	GCST90200381	8:126256694-126756694	-0.3314943323535676	0.5033436468068226	0.5101626082002533
MR-link 2	citrate	HMDB0000094	s-1-pyrroline-5-carboxylate	HMDB0001301	met-d-Citrate	GCST90200381	9:95648531-96148531	0.5364088848601571	0.5569532821373427	0.3354908740038311
MR-link 2	citrate	HMDB0000094	s-1-pyrroline-5-carboxylate	HMDB0001301	met-d-Citrate	GCST90200381	10:5959218-6459218	-1.0319274167930894	0.938166127686762	0.2713578162145474
MR-link 2	citrate	HMDB0000094	s-1-pyrroline-5-carboxylate	HMDB0001301	met-d-Citrate	GCST90200381	10:64654071-65607438	-1.010942977907006	0.6894255341651297	0.1425514414749052
MR-link 2	citrate	HMDB0000094	s-1-pyrroline-5-carboxylate	HMDB0001301	met-d-Citrate	GCST90200381	10:94589724-95089724	0.5560221310669485	0.7299287355246626	0.4462101131829143
MR-link 2	citrate	HMDB0000094	s-1-pyrroline-5-carboxylate	HMDB0001301	met-d-Citrate	GCST90200381	11:61356683-61856683	0.7340480863153099	0.4886683292687955	0.1330610397929004
MR-link 2	citrate	HMDB0000094	s-1-pyrroline-5-carboxylate	HMDB0001301	met-d-Citrate	GCST90200381	12:20812570-21569526	-0.1677896014463526	0.5950653588110262	0.7779677737872347
MR-link 2	citrate	HMDB0000094	s-1-pyrroline-5-carboxylate	HMDB0001301	met-d-Citrate	GCST90200381	12:120844110-121665390	0.541143523384827	0.332646146961503	0.1037829210161324
MR-link 2	citrate	HMDB0000094	s-1-pyrroline-5-carboxylate	HMDB0001301	met-d-Citrate	GCST90200381	14:94594947-95094947	0.8421253419710015	1.276901500200991	0.5095703207479843
MR-link 2	citrate	HMDB0000094	s-1-pyrroline-5-carboxylate	HMDB0001301	met-d-Citrate	GCST90200381	14:102387585-102887585	0.9517905552536888	0.7139471597287544	0.1824863066192426
MR-link 2	citrate	HMDB0000094	s-1-pyrroline-5-carboxylate	HMDB0001301	met-d-Citrate	GCST90200381	15:42429423-42929423	0.3032096682362544	0.624646044096336	0.6273852768716726
MR-link 2	citrate	HMDB0000094	s-1-pyrroline-5-carboxylate	HMDB0001301	met-d-Citrate	GCST90200381	15:43028726-45186579	-0.3203966992988233	0.5047024531240277	0.5255438946364399
MR-link 2	citrate	HMDB0000094	s-1-pyrroline-5-carboxylate	HMDB0001301	met-d-Citrate	GCST90200381	16:58436602-58936602	1.0514550292465783	0.6808760218842879	0.1225234296784018
MR-link 2	citrate	HMDB0000094	s-1-pyrroline-5-carboxylate	HMDB0001301	met-d-Citrate	GCST90200381	17:6092241-7020419	-0.0480527365778686	0.0706139462783022	0.4961884046591005
MR-link 2	citrate	HMDB0000094	s-1-pyrroline-5-carboxylate	HMDB0001301	met-d-Citrate	GCST90200381	17:57343504-58184169	-0.0709932525355577	0.5879077256686381	0.9038844808013872
MR-link 2	citrate	HMDB0000094	s-1-pyrroline-5-carboxylate	HMDB0001301	met-d-Citrate	GCST90200381	18:76910235-77410235	0.4039383695544813	1.1566664252009042	0.7269194013564418
MR-link 2	citrate	HMDB0000094	s-1-pyrroline-5-carboxylate	HMDB0001301	met-d-Citrate	GCST90200381	20:62104494-62604494	0.5148026711878062	0.9671742891755304	0.594535561458239
MR-link 2	citrate	HMDB0000094	s-1-pyrroline-5-carboxylate	HMDB0001301	met-d-Citrate	GCST90200381	22:18883605-19740639	-0.3799326190315206	0.2466597065969273	0.123484603550522
MR-link 2	urate	HMDB0000289	creatinine	HMDB0000562	M01604	GCST90200366	4:9676051-10553081	0.0446155895024376	0.041398320467808	0.2811609778725761
MR-link 2	n-stearoyl-sphingosine (d18:1/18:0)*	HMDB0004950	phosphate	HMDB0001429	GCST90200341	M11438	10:64645010-65401382	-0.132418847412873	0.1981541772122982	0.5039665564314193
MR-link 2	n-stearoyl-sphingosine (d18:1/18:0)*	HMDB0004950	phosphate	HMDB0001429	GCST90200341	M11438	14:63982220-64482220	0.3229806548598675	0.192983105390674	0.094205030162124
MR-link 2	n-stearoyl-sphingosine (d18:1/18:0)*	HMDB0004950	phosphate	HMDB0001429	GCST90200341	M11438	18:55052269-55552269	0.1660761520896809	0.1741174015711801	0.340176240575977
MR-link 2	myo-inositol	HMDB0000211	n-palmitoyl-sphinganine (d18:0/16:0)	HMDB11760	GCST90200401	GCST90200064	16:24676314-25176314	-0.0654195820707033	0.1525980933065899	0.6681378428810172
MR-link 2	myo-inositol	HMDB0000211	n-palmitoyl-sphinganine (d18:0/16:0)	HMDB11760	GCST90200401	GCST90200064	19:18383755-18883755	0.1693028830900024	0.2243345893472532	0.4504355113708285
MR-link 2	inositol 1-phosphate (i1p)	HMDB0000213	taurochenodeoxycholate	HMDB0000951	M01481	M18494	1:5349333-5849333	6.250000000004948e-05	37.83722724164127	0.9999986820444128
MR-link 2	inositol 1-phosphate (i1p)	HMDB0000213	taurochenodeoxycholate	HMDB0000951	M01481	M18494	4:31607204-32397858	-0.1325331787165504	0.1378394083972923	0.3362986833023257
MR-link 2	inositol 1-phosphate (i1p)	HMDB0000213	taurochenodeoxycholate	HMDB0000951	M01481	M18494	4:66148855-66648855	-0.2702116165690943	0.3856928840970819	0.4835604764599143
MR-link 2	inositol 1-phosphate (i1p)	HMDB0000213	taurochenodeoxycholate	HMDB0000951	M01481	M18494	6:20616244-21116244	0.2389976466180191	0.1650710327310162	0.1476597651080024
MR-link 2	inositol 1-phosphate (i1p)	HMDB0000213	taurochenodeoxycholate	HMDB0000951	M01481	M18494	10:114775621-115275621	0.3855117681821814	0.3179890032230646	0.2253810789036864
MR-link 2	inositol 1-phosphate (i1p)	HMDB0000213	taurochenodeoxycholate	HMDB0000951	M01481	M18494	12:47079779-47579779	0.0297964220852676	0.1779044474564342	0.8669880258508643
MR-link 2	inositol 1-phosphate (i1p)	HMDB0000213	taurochenodeoxycholate	HMDB0000951	M01481	M18494	12:62771708-63271708	-0.1265579090159787	0.2720937660127717	0.6418411646097559
MR-link 2	inositol 1-phosphate (i1p)	HMDB0000213	taurochenodeoxycholate	HMDB0000951	M01481	M18494	14:96380570-96880570	0.0		1.0
MR-link 2	inositol 1-phosphate (i1p)	HMDB0000213	taurochenodeoxycholate	HMDB0000951	M01481	M18494	15:77060646-77560646	-0.0261090539633822	0.1222907921528441	0.83093718146996
MR-link 2	docosapentaenoate (n6 dpa; 22:5n6)	HMDB0001976	glycerol	HMDB0000131	GCST90199796	GCST90200325	11:61347212-61847212	0.54306026682744	0.1308437959645173	3.318263081409239e-05
MR-link 2	alpha-tocopherol	HMDB0001893	thyroxine	HMDB0000248	GCST90200302	GCST90200293	1:62651807-63403953	0.107519705467092	0.2940997948562075	0.7146716434563655
MR-link 2	arachidonate (20:4n6)	HMDB0001043	7-methylxanthine	HMDB0001991	M01110	M34390	11:61330635-61830635	-0.0148526447613307	0.0533168640882567	0.7805724495166166
MR-link 2	3-(4-hydroxyphenyl)lactate	HMDB0000755	glycochenodeoxycholate	HMDB0000637	M32197	GCST90200342	17:79879970-80379970	0.1936876879288255	0.1413007246799222	0.1704535212379023
MR-link 2	flavin adenine dinucleotide (fad)	HMDB0001248	cytidine	HMDB0000089	GCST90200376	GCST90200429	2:69949756-70738470	-0.0857304789059071	0.0428612279008678	0.0454800547659953
MR-link 2	acetylcarnitine (c2)	HMDB0000201	acetylcarnitine (c2)	HMDB0000201	M32198	GCST90199669	5:131464409-131964409	0.8966822616816541	0.2279893499746496	8.389201072422834e-05
MR-link 2	acetylcarnitine (c2)	HMDB0000201	acetylcarnitine (c2)	HMDB0000201	M32198	GCST90199669	10:61195594-61695594	1.1251949432871011	0.1893663141311613	2.8174416652132993e-09
MR-link 2	4-acetamidobutanoate	HMDB0003681	citrate	HMDB0000094	M01558	M01564	8:18010431-18510431	0.0542616008710105	0.0556827326332964	0.329819231196626
MR-link 2	4-acetamidobutanoate	HMDB0003681	citrate	HMDB0000094	M01558	M01564	18:22536478-23036478	-0.1045573308364936	0.240187669331912	0.6633336910640879
MR-link 2	kynurenine	HMDB0000684	flavin adenine dinucleotide (fad)	HMDB0001248	M15140	GCST90200376	8:39556267-40056267	0.0689218766678438	0.1763063659707118	0.6958555647826143
MR-link 2	kynurenine	HMDB0000684	flavin adenine dinucleotide (fad)	HMDB0001248	M15140	GCST90200376	12:112341686-113156415	0.0425809893431398	0.178293872798606	0.8112414788589632
MR-link 2	kynurenine	HMDB0000684	flavin adenine dinucleotide (fad)	HMDB0001248	M15140	GCST90200376	16:87628822-88128822	-0.142615944158758	0.0943497571867473	0.1306441471932638
MR-link 2	methionine	HMDB0000696	tyrosine	HMDB0000158	M01302	met-d-Tyr	1:213396566-213896566	-0.0525059597124987	0.0706350402401784	0.4572749269598479
MR-link 2	oleamide	HMDB0002117	sphingosine 1-phosphate	HMDB0000277	M32458	GCST90199657	12:21138621-21638621	-0.0782784266813115	0.0985890463367709	0.4272029667143959
MR-link 2	oleamide	HMDB0002117	sphingosine 1-phosphate	HMDB0000277	M32458	GCST90199657	19:15740431-16240431	-0.1415113025626689	0.2229211809639235	0.5255561219094873
MR-link 2	kynurenine	HMDB0000684	glycerol 3-phosphate	HMDB0000126	bioa_027	M15365	1:241473615-241973615	-0.1425536368721047	0.2711315373285494	0.5990459488551778
MR-link 2	kynurenine	HMDB0000684	glycerol 3-phosphate	HMDB0000126	bioa_027	M15365	5:131338151-131838151	0.2422682256143455	0.3919093096572277	0.536460512268734
MR-link 2	kynurenine	HMDB0000684	glycerol 3-phosphate	HMDB0000126	bioa_027	M15365	5:176563404-177063404	0.7483602499748043	0.7286253948009992	0.3043804176905638
MR-link 2	kynurenine	HMDB0000684	glycerol 3-phosphate	HMDB0000126	bioa_027	M15365	8:39556267-40056267	0.0686230452108917	0.1640499379848569	0.6757235288084482
MR-link 2	kynurenine	HMDB0000684	glycerol 3-phosphate	HMDB0000126	bioa_027	M15365	12:111111298-111611298	0.2397492967537614	0.3189030735845511	0.4521751781535988
MR-link 2	kynurenine	HMDB0000684	glycerol 3-phosphate	HMDB0000126	bioa_027	M15365	12:111634608-113433486	0.3370387559776562	0.2095827752975263	0.1078041947225623
MR-link 2	kynurenine	HMDB0000684	glycerol 3-phosphate	HMDB0000126	bioa_027	M15365	16:87568569-88128476	-0.0144739633956011	0.091061282764062	0.8737102354509351
MR-link 2	tyrosine	HMDB0000158	2-aminobutyrate	HMDB0000452	GCST90200427	M32348	6:111308006-112158646	-0.0427571137369615	0.1173633246915801	0.7156234737502326
MR-link 2	methionine	HMDB0000696	stearoyl sphingomyelin (d18:1/18:0)	HMDB0001348	bioa_013	GCST90200335	5:89993899-90493899	0.7729125224219843	0.263424272953749	0.0033451901980109
MR-link 2	methionine	HMDB0000696	stearoyl sphingomyelin (d18:1/18:0)	HMDB0001348	bioa_013	GCST90200335	12:46900176-47464292	-0.0657276903432678	0.2152928018975111	0.7601419280298478
MR-link 2	methionine	HMDB0000696	stearoyl sphingomyelin (d18:1/18:0)	HMDB0001348	bioa_013	GCST90200335	12:56615040-57115040	-0.3453529784540551	0.3513195749819857	0.3255992626574553
MR-link 2	1-methylxanthine	HMDB0010738	glycine	HMDB0000123	GCST90199763	M32338	8:18005709-18505709	0.1025182404435274	0.0584403012859202	0.0793896078513429
MR-link 2	1-methylxanthine	HMDB0010738	glycine	HMDB0000123	GCST90199763	M32338	15:74275585-74775585	-0.1097369922406852	0.1637312115144838	0.5027134311047892
MR-link 2	1-methylxanthine	HMDB0010738	glycine	HMDB0000123	GCST90199763	M32338	15:74777880-75599999	-0.1307685861105293	0.1315137076324615	0.3200601581317697
MR-link 2	bilirubin (z,z)	HMDB0000054	alpha-tocopherol	HMDB0001893	GCST90200704	GCST90200302	2:233988949-235124783	0.0491956824027765	0.0257296410018604	0.0558731591726748
MR-link 2	bilirubin (z,z)	HMDB0000054	alpha-tocopherol	HMDB0001893	GCST90200704	GCST90200302	12:21093886-21593886	0.3152976143211051	0.1127933574525866	0.0051842555068321
MR-link 2	citrate	HMDB0000094	beta-citrylglutamate	HMDB0241915	GCST90200304	GCST90199911	5:14503745-15117020	-0.1123401977543915	0.1431578280223517	0.4326120723305897
MR-link 2	citrate	HMDB0000094	beta-citrylglutamate	HMDB0241915	GCST90200304	GCST90199911	17:6357018-6961881	0.0553168121319841	0.0993202419914268	0.5775588166363302
MR-link 2	citrate	HMDB0000094	beta-citrylglutamate	HMDB0241915	GCST90200304	GCST90199911	22:19003274-19503274	-0.0217519219486059	0.1251327757837247	0.861998491823202
MR-link 2	lactate	HMDB0000190	arachidonate (20:4n6)	HMDB0001043	met-d-Lactate	M01110	2:27348097-28101918	0.4269337224497471	0.6612025145725243	0.5184783053238455
MR-link 2	lactate	HMDB0000190	arachidonate (20:4n6)	HMDB0001043	met-d-Lactate	M01110	6:135171067-135671067	0.4836434364374473	0.5145750792735521	0.3472745204587499
MR-link 2	lactate	HMDB0000190	arachidonate (20:4n6)	HMDB0001043	met-d-Lactate	M01110	8:106333124-106833124	-0.0090480671772338	0.7786899421614882	0.9907291076133592
MR-link 2	lactate	HMDB0000190	arachidonate (20:4n6)	HMDB0001043	met-d-Lactate	M01110	9:4513176-5186407	0.1505465285343838	0.4453109322282473	0.7353099946305446
MR-link 2	lactate	HMDB0000190	arachidonate (20:4n6)	HMDB0001043	met-d-Lactate	M01110	10:2727379-3389269	-0.535138348323229	0.2981290829777562	0.0726554932625541
MR-link 2	lactate	HMDB0000190	arachidonate (20:4n6)	HMDB0001043	met-d-Lactate	M01110	11:118839742-119339742	-0.3358346812456235	0.6564415482790249	0.6089318544165752
MR-link 2	lactate	HMDB0000190	arachidonate (20:4n6)	HMDB0001043	met-d-Lactate	M01110	12:111162908-111662908	-0.917747421647434	0.6585532618139645	0.1634441195603281
MR-link 2	lactate	HMDB0000190	arachidonate (20:4n6)	HMDB0001043	met-d-Lactate	M01110	12:111682800-113133476	-0.0241255043561644	0.4877966178023731	0.9605542105891726
MR-link 2	docosapentaenoate (n6 dpa; 22:5n6)	HMDB0001976	citrulline	HMDB0000904	GCST90199796	M02132	11:61347212-61847212	-0.1480672298622833	0.122758842012713	0.2277544691732087
MR-link 2	beta-citrylglutamate	HMDB0241915	glucose	HMDB0000122	GCST90199911	met-d-Glucose	3:183486882-183986882	-0.053242142395445	0.0330225170237291	0.1068970803858582
MR-link 2	beta-citrylglutamate	HMDB0241915	glucose	HMDB0000122	GCST90199911	met-d-Glucose	11:88203934-92094388	-0.0042206056845416	0.0067889659438749	0.5341483007105753
MR-link 2	5-oxoproline	HMDB0000267	urate	HMDB0000289	M01494	GCST90200307	8:144903138-145403138	-0.0456331499840743	0.0455545474430335	0.3164762067370718
MR-link 2	histidine	HMDB0000177	glycerophosphorylcholine (gpc)	HMDB0000086	bioa_009	GCST90199629	2:27492603-27992603	-0.8326171145149128	0.6420985818140874	0.1947302033077796
MR-link 2	histidine	HMDB0000177	glycerophosphorylcholine (gpc)	HMDB0000086	bioa_009	GCST90199629	2:211331245-211831245	0.8338582004606272	0.3530923130725056	0.0181969038752143
MR-link 2	histidine	HMDB0000177	glycerophosphorylcholine (gpc)	HMDB0000086	bioa_009	GCST90199629	3:186208322-186708322	-0.3001020058504768	0.3780221585659847	0.4272687213935676
MR-link 2	histidine	HMDB0000177	glycerophosphorylcholine (gpc)	HMDB0000086	bioa_009	GCST90199629	4:186893802-187393802	0.2143330639746738	0.2596314142625905	0.409071757781774
MR-link 2	histidine	HMDB0000177	glycerophosphorylcholine (gpc)	HMDB0000086	bioa_009	GCST90199629	12:56615040-57115040	-0.157241216870017	0.4736499346408451	0.7399060962933703
MR-link 2	histidine	HMDB0000177	glycerophosphorylcholine (gpc)	HMDB0000086	bioa_009	GCST90199629	12:96083535-96730076	0.0171411723496466	0.1412461533562876	0.9034084820547824
MR-link 2	histidine	HMDB0000177	glycerophosphorylcholine (gpc)	HMDB0000086	bioa_009	GCST90199629	14:21229605-21729605	0.0346312847425466	0.3992426355928112	0.930876232571735
MR-link 2	histidine	HMDB0000177	glycerophosphorylcholine (gpc)	HMDB0000086	bioa_009	GCST90199629	15:58473939-58973939	-0.838988873987538	0.5127806863583734	0.1018070741504072
MR-link 2	creatine	HMDB0000064	cholesterol	HMDB0000067	M27718	M00063	2:211346498-211846498	-0.0710258038854601	0.0905610964442956	0.4328722877846898
MR-link 2	threonine	HMDB0000167	paraxanthine	HMDB0001860	GCST90200432	GCST90199654	2:27589369-28089369	0.0698015602258545	0.1341922644420026	0.6029514806983147
MR-link 2	threonine	HMDB0000167	paraxanthine	HMDB0001860	GCST90200432	GCST90199654	2:211290507-211790507	-0.2783543780410358	0.2058534955008951	0.1763124600938165
MR-link 2	threonine	HMDB0000167	paraxanthine	HMDB0001860	GCST90200432	GCST90199654	12:46938082-47438082	-0.0443158617753363	0.1402003286272962	0.7519345221388336
MR-link 2	threonine	HMDB0000167	paraxanthine	HMDB0001860	GCST90200432	GCST90199654	14:100594368-101094368	-0.1869020421816593	0.2634790313675323	0.4780997931586277
MR-link 2	alpha-ketoglutarate	HMDB0000208	myo-inositol	HMDB0000211	GCST90200455	GCST90200401	20:44931392-45517926	-0.0688103336914448	0.0985223516112745	0.4849123330438265
MR-link 2	caffeine	HMDB0001847	alpha-tocopherol	HMDB0001893	M00569	GCST90200302	7:17037106-17537106	-0.0258191055131136	0.1956843416664527	0.8950296742554918
MR-link 2	caffeine	HMDB0001847	alpha-tocopherol	HMDB0001893	M00569	GCST90200302	15:74777880-75277880	0.0624176522994784	0.1550159996768504	0.6872035379719735
MR-link 2	cysteinylglycine	HMDB0000078	lactate	HMDB0000190	GCST90200364	GCST90200408	16:15885043-16385043	0.0793667977560267	0.1375025892987763	0.5638028675975764
MR-link 2	cysteinylglycine	HMDB0000078	lactate	HMDB0000190	GCST90200364	GCST90200408	16:89076223-90262231	0.1344976002585889	0.0812236138771283	0.097743522859009
MR-link 2	cysteinylglycine	HMDB0000078	lactate	HMDB0000190	GCST90200364	GCST90200408	19:52317323-52817323	0.0669117231084924	0.2057557285995596	0.7450298551874729
MR-link 2	1-(1-enyl-stearoyl)-2-arachidonoyl-gpe (p-18:0/20:4)*	HMDB0005779	biliverdin	HMDB0001008	GCST90200058	GCST90200706	11:61307803-62000560	0.1118401138028182	0.0678111038603282	0.0990884236061417
MR-link 2	1-(1-enyl-stearoyl)-2-arachidonoyl-gpe (p-18:0/20:4)*	HMDB0005779	biliverdin	HMDB0001008	GCST90200058	GCST90200706	19:45162079-45662079	0.0463416370067193	0.1744472664257474	0.7905100074885956
MR-link 2	1-(1-enyl-stearoyl)-2-arachidonoyl-gpe (p-18:0/20:4)*	HMDB0005779	biliverdin	HMDB0001008	GCST90200058	GCST90200706	19:55491205-55991205	-0.4098029674535735	0.2288702873374222	0.0733660459150602
MR-link 2	citrulline	HMDB0000904	alanine	HMDB0000161	GCST90200403	GCST90200431	2:211084708-211584708	-0.1509667298445897	0.1693820900374668	0.3727794167438066
MR-link 2	citrulline	HMDB0000904	alanine	HMDB0000161	GCST90200403	GCST90200431	9:133044244-133573675	-0.3179556370001586	0.1922878848343726	0.0982210885735025
MR-link 2	1-methylurate	HMDB0003099	docosahexaenoate (dha; 22:6n3)	HMDB0002183	M34395	M19323	8:18010431-18510431	-0.0894616935325775	0.104020094365535	0.3897656602951086
MR-link 2	serine	HMDB0000187	glycine	HMDB0000123	M32315	GCST90200707	1:119966025-120466025	0.0496404434831267	0.0943364307562559	0.5987447351110953
MR-link 2	serine	HMDB0000187	glycine	HMDB0000123	M32315	GCST90200707	2:211323559-211823559	3.128403841466353	0.5650110320551601	3.078900716583155e-08
MR-link 2	serine	HMDB0000187	glycine	HMDB0000123	M32315	GCST90200707	7:55822010-56322010	0.7172648850063936	0.2437110738349964	0.0032494850420393
MR-link 2	3-methyl-2-oxobutyrate	HMDB0000019	glutamine	HMDB0000641	GCST90199677	bioa_006	4:88953670-89453670	0.0241879779447563	0.0399439863731441	0.5448153258427949
MR-link 2	dehydroepiandrosterone sulfate (dhea-s)	HMDB0001032	1,7-dimethylurate	HMDB0011103	GCST90199673	GCST90199756	5:77737524-78237524	-0.3811900000540784	0.6927978999171656	0.5821697351264356
MR-link 2	dehydroepiandrosterone sulfate (dhea-s)	HMDB0001032	1,7-dimethylurate	HMDB0011103	GCST90199673	GCST90199756	7:98825038-100067196	-0.0386415394970766	0.1040257889979003	0.7102940850191636
MR-link 2	dehydroepiandrosterone sulfate (dhea-s)	HMDB0001032	1,7-dimethylurate	HMDB0011103	GCST90199673	GCST90199756	13:22064146-22564146	-0.1654665306694242	0.2874416656459426	0.564850047039869
MR-link 2	dehydroepiandrosterone sulfate (dhea-s)	HMDB0001032	1,7-dimethylurate	HMDB0011103	GCST90199673	GCST90199756	16:81331584-81831584	-0.2184345752396274	0.1672174765908166	0.1914538391055929
MR-link 2	adenosine	HMDB0000050	1-methylxanthine	HMDB0010738	M00555	GCST90199763	1:109564880-110064880	-0.0142636175892417	0.1798645768037915	0.9367924291658294
MR-link 2	adenosine	HMDB0000050	1-methylxanthine	HMDB0010738	M00555	GCST90199763	6:96128415-96628415	0.1285535884183386	0.2286319867741768	0.573930045138737
MR-link 2	sphinganine	HMDB0000269	phenylpyruvate	HMDB0000205	GCST90200374	GCST90200365	3:56598999-57098999	0.1142777549882495	0.1525806872808756	0.4538776669494402
MR-link 2	histidine	HMDB0000177	4-hydroxy-2-oxoglutaric acid	HMDB0002070	met-d-His	GCST90199897	1:168963261-169463261	0.8829025255608165	0.5909428107882403	0.1351605967488248
MR-link 2	histidine	HMDB0000177	4-hydroxy-2-oxoglutaric acid	HMDB0002070	met-d-His	GCST90199897	2:27491237-27991237	-0.6749720255764312	0.5651596696048756	0.2323593699729582
MR-link 2	histidine	HMDB0000177	4-hydroxy-2-oxoglutaric acid	HMDB0002070	met-d-His	GCST90199897	2:211290507-212074453	-0.8240254379202232	0.3546829171923016	0.0201644621319075
MR-link 2	histidine	HMDB0000177	4-hydroxy-2-oxoglutaric acid	HMDB0002070	met-d-His	GCST90199897	3:148408762-149190142	0.4932099405232022	0.2904648388323736	0.0895073432556747
MR-link 2	histidine	HMDB0000177	4-hydroxy-2-oxoglutaric acid	HMDB0002070	met-d-His	GCST90199897	6:134622121-135122121	0.7817949714272718	0.6929704457115361	0.2592441681818934
MR-link 2	histidine	HMDB0000177	4-hydroxy-2-oxoglutaric acid	HMDB0002070	met-d-His	GCST90199897	11:8005408-8505408	1.166771091614346	1.5934009817557264	0.4640147570249797
MR-link 2	histidine	HMDB0000177	4-hydroxy-2-oxoglutaric acid	HMDB0002070	met-d-His	GCST90199897	12:46932531-47432531	0.3289974221840231	0.708951332059813	0.6426032763945124
MR-link 2	histidine	HMDB0000177	4-hydroxy-2-oxoglutaric acid	HMDB0002070	met-d-His	GCST90199897	12:56610020-57110020	0.5412708939794248	0.3900430109579383	0.1652220057374895
MR-link 2	histidine	HMDB0000177	4-hydroxy-2-oxoglutaric acid	HMDB0002070	met-d-His	GCST90199897	12:95659569-96755187	0.0790328796560791	0.1049097016455572	0.4512444538283645
MR-link 2	histidine	HMDB0000177	4-hydroxy-2-oxoglutaric acid	HMDB0002070	met-d-His	GCST90199897	14:21241151-21765620	-0.3815238353338892	0.2599317456384875	0.142162718874476
MR-link 2	histidine	HMDB0000177	4-hydroxy-2-oxoglutaric acid	HMDB0002070	met-d-His	GCST90199897	14:24625832-25125832	-0.3579828168693015	1.137978439416677	0.7530821950310045
MR-link 2	histidine	HMDB0000177	4-hydroxy-2-oxoglutaric acid	HMDB0002070	met-d-His	GCST90199897	14:94599201-95099201	-0.8725270037732136	0.7870242638687205	0.2675852826404989
MR-link 2	histidine	HMDB0000177	4-hydroxy-2-oxoglutaric acid	HMDB0002070	met-d-His	GCST90199897	15:43028726-45092210	0.1902541982342083	0.533306396848673	0.7212829840114088
MR-link 2	histidine	HMDB0000177	4-hydroxy-2-oxoglutaric acid	HMDB0002070	met-d-His	GCST90199897	20:38915692-39415692	-0.4792283883776792	0.5389799229960334	0.3739280636123356
MR-link 2	orotate	HMDB0000226	methionine	HMDB0000696	GCST90200392	bioa_013	3:123305909-124961335	0.017585793214275	0.0203827021122831	0.3882582894305334
MR-link 2	orotate	HMDB0000226	methionine	HMDB0000696	GCST90200392	bioa_013	7:32831514-33590783	-0.0378755662860408	0.0325581279854563	0.2446991355377104
MR-link 2	cholesterol	HMDB0000067	sphinganine	HMDB0000269	M00063	GCST90200374	1:109571511-110071511	0.0353323663785266	0.2329443046480129	0.8794414511404418
MR-link 2	spermidine	HMDB0001257	oleamide	HMDB0002117	bioa_033	M32458	1:247760300-248289451	-0.0206528660377094	0.0910995833630767	0.8206519865935237
MR-link 2	theobromine	HMDB0002825	citrate	HMDB0000094	GCST90199644	met-d-Citrate	19:41121480-41621480	0.0099869252822971	0.0421859995742717	0.8128619635823742
MR-link 2	histidine	HMDB0000177	phenylalanine	HMDB0000159	bioa_009	GCST90200396	2:27492603-27992603	0.8099654642031446	0.5684701235567353	0.154210326531526
MR-link 2	histidine	HMDB0000177	phenylalanine	HMDB0000159	bioa_009	GCST90200396	2:211331245-211831245	0.5864427926077291	0.312786346432398	0.060806626506698
MR-link 2	histidine	HMDB0000177	phenylalanine	HMDB0000159	bioa_009	GCST90200396	3:186208322-186708322	0.0356904397463049	0.3386765395843578	0.9160726313207856
MR-link 2	histidine	HMDB0000177	phenylalanine	HMDB0000159	bioa_009	GCST90200396	4:186893802-187393802	0.4624792863831868	0.2558888500808629	0.0707085934990891
MR-link 2	histidine	HMDB0000177	phenylalanine	HMDB0000159	bioa_009	GCST90200396	12:56615040-57115040	0.4770229463503692	0.4663629087008462	0.3063750770175436
MR-link 2	histidine	HMDB0000177	phenylalanine	HMDB0000159	bioa_009	GCST90200396	12:96083535-96730076	-0.1598916752994522	0.1413755092744572	0.2580670766767158
MR-link 2	histidine	HMDB0000177	phenylalanine	HMDB0000159	bioa_009	GCST90200396	14:21229605-21729605	0.4176205566160987	0.4056729155703927	0.3032675996324008
MR-link 2	histidine	HMDB0000177	phenylalanine	HMDB0000159	bioa_009	GCST90200396	15:58473939-58973939	-0.2081968421634901	0.737679922909694	0.7777656621358148
MR-link 2	sarcosine	HMDB0000271	dehydroepiandrosterone sulfate (dhea-s)	HMDB0001032	bioa_031	GCST90199673	1:157842259-158342259	-0.5546907952397588	0.6069567170405172	0.3607754096922417
MR-link 2	sarcosine	HMDB0000271	dehydroepiandrosterone sulfate (dhea-s)	HMDB0001032	bioa_031	GCST90199673	9:136282183-136851769	-0.0424404785547728	0.1087616303477927	0.696377169804469
MR-link 2	glycine	HMDB0000123	2-hydroxyglutarate	HMDB0059655	bioa_008	M37253	1:75967169-76725029	-0.1128623416294372	0.4352961259020401	0.7954214036097643
MR-link 2	glycine	HMDB0000123	2-hydroxyglutarate	HMDB0059655	bioa_008	M37253	1:120004506-120504506	-0.5999082274068004	0.5079169733755099	0.2375571424208587
MR-link 2	glycine	HMDB0000123	2-hydroxyglutarate	HMDB0059655	bioa_008	M37253	2:165258389-165758389	0.4950166326914161	0.6753537286125387	0.4635743696839228
MR-link 2	glycine	HMDB0000123	2-hydroxyglutarate	HMDB0059655	bioa_008	M37253	2:210575251-212439946	0.0495847121503998	0.0430316212379675	0.2492037833540064
MR-link 2	glycine	HMDB0000123	2-hydroxyglutarate	HMDB0059655	bioa_008	M37253	3:125660381-126160381	-0.1348922840979557	0.2311348768178099	0.5594837245874187
MR-link 2	glycine	HMDB0000123	2-hydroxyglutarate	HMDB0059655	bioa_008	M37253	4:186924683-187424683	-0.0379649458977235	0.7719861197876309	0.9607772241432978
MR-link 2	glycine	HMDB0000123	2-hydroxyglutarate	HMDB0059655	bioa_008	M37253	5:89976061-90476061	-0.7397946041471709	0.810046885420969	0.3610985537856626
MR-link 2	glycine	HMDB0000123	2-hydroxyglutarate	HMDB0059655	bioa_008	M37253	5:131494202-131994202	-0.4027945099619839	0.4682774280963014	0.3896996767853814
MR-link 2	glycine	HMDB0000123	2-hydroxyglutarate	HMDB0059655	bioa_008	M37253	6:160525578-161025578	-0.9899005500378106	0.6859339402502727	0.1489802804064074
MR-link 2	glycine	HMDB0000123	2-hydroxyglutarate	HMDB0059655	bioa_008	M37253	7:55797215-56297215	-0.078781439769826	0.3055593558705139	0.7965404568005399
MR-link 2	glycine	HMDB0000123	2-hydroxyglutarate	HMDB0059655	bioa_008	M37253	8:8933358-9433358	0.0774545738698355	0.2468417259969834	0.7536863597195673
MR-link 2	glycine	HMDB0000123	2-hydroxyglutarate	HMDB0059655	bioa_008	M37253	8:126232077-126732077	-0.2858982303349715	0.3540102835984557	0.4193216589149182
MR-link 2	glycine	HMDB0000123	2-hydroxyglutarate	HMDB0059655	bioa_008	M37253	9:5720079-6894932	0.4446645362421539	0.1960333987854496	0.0233103134343122
MR-link 2	glycine	HMDB0000123	2-hydroxyglutarate	HMDB0059655	bioa_008	M37253	9:135887106-136387106	0.5580719113826462	0.5486919683444174	0.3091081919737301
MR-link 2	glycine	HMDB0000123	2-hydroxyglutarate	HMDB0059655	bioa_008	M37253	10:64798306-65575478	-0.3857447448866352	0.5396892944225699	0.4747614497986118
MR-link 2	glycine	HMDB0000123	2-hydroxyglutarate	HMDB0059655	bioa_008	M37253	12:46859387-47359387	-0.0816613192908134	0.4410993047767108	0.853125995940881
MR-link 2	glycine	HMDB0000123	2-hydroxyglutarate	HMDB0059655	bioa_008	M37253	12:56611458-57111458	-0.1586000426080215	0.6427608324466504	0.8051031445599106
MR-link 2	glycine	HMDB0000123	2-hydroxyglutarate	HMDB0059655	bioa_008	M37253	15:58217095-58717095	-0.2691685718589985	0.6397907768344183	0.6739643535132303
MR-link 2	glycine	HMDB0000123	2-hydroxyglutarate	HMDB0059655	bioa_008	M37253	16:80861176-81361176	-0.0717465734292967	0.2098875268957184	0.7324762491942088
MR-link 2	glycine	HMDB0000123	2-hydroxyglutarate	HMDB0059655	bioa_008	M37253	17:45188952-45974996	-0.8140556291215941	0.628259785131132	0.1950682049933869
MR-link 2	glycine	HMDB0000123	2-hydroxyglutarate	HMDB0059655	bioa_008	M37253	19:17984588-18484588	-0.1349216913695122	0.6804310113399393	0.8428192949425674
MR-link 2	kynurenate	HMDB0000715	cytosine	HMDB0000630	GCST90200454	GCST90200433	1:241463402-241963402	0.1493836330550789	0.0721985427624661	0.0385397858988216
MR-link 2	kynurenate	HMDB0000715	cytosine	HMDB0000630	GCST90200454	GCST90200433	4:170711647-171211647	0.0142142089417689	0.132698085314293	0.9146962316336515
MR-link 2	kynurenate	HMDB0000715	cytosine	HMDB0000630	GCST90200454	GCST90200433	16:58517848-59017848	-0.183199006419325	0.219819421994896	0.4046153272049191
MR-link 2	stearoyl sphingomyelin (d18:1/18:0)	HMDB0001348	urate	HMDB0000289	GCST90200335	GCST90200307	8:113373776-113873776	0.48300921665602	0.3883456126217548	0.2135874534240616
MR-link 2	stearoyl sphingomyelin (d18:1/18:0)	HMDB0001348	urate	HMDB0000289	GCST90200335	GCST90200307	11:61368608-61868608	0.1821845793047704	0.2041030406923424	0.3720656312333006
MR-link 2	stearoyl sphingomyelin (d18:1/18:0)	HMDB0001348	urate	HMDB0000289	GCST90200335	GCST90200307	14:63982386-64482386	-0.1159778410080401	0.1293607630881021	0.3699613629334016
MR-link 2	stearoyl sphingomyelin (d18:1/18:0)	HMDB0001348	urate	HMDB0000289	GCST90200335	GCST90200307	19:8013648-8513648	-0.0147302775135375	0.0671861371319436	0.8264585901068957
MR-link 2	stearoyl sphingomyelin (d18:1/18:0)	HMDB0001348	urate	HMDB0000289	GCST90200335	GCST90200307	19:45165640-45665640	0.112602976789041	0.208457439199579	0.5890780734033757
MR-link 2	biliverdin	HMDB0001008	n-palmitoyl-sphinganine (d18:0/16:0)	HMDB11760	GCST90200706	GCST90200064	2:233898737-234978158	-0.0188789856463451	0.0279542985943952	0.4994522860134772
MR-link 2	biliverdin	HMDB0001008	n-palmitoyl-sphinganine (d18:0/16:0)	HMDB11760	GCST90200706	GCST90200064	12:21102315-21602315	-0.1017111329721415	0.1300525499729181	0.4341692104440519
MR-link 2	3-methyl-2-oxobutyrate	HMDB0000019	cysteine	HMDB0000574	M21047	M31453	4:88976422-89476422	0.1669723238506815	0.1537428016485764	0.2774570037275029
MR-link 2	kynurenine	HMDB0000684	creatinine	HMDB0000562	bioa_027	GCST90200366	1:241473615-241973615	-0.0938289512208999	0.2606706817290414	0.7188829776776715
MR-link 2	kynurenine	HMDB0000684	creatinine	HMDB0000562	bioa_027	GCST90200366	5:176563404-177063404	0.7517352224399494	0.4141858297729685	0.0695283837466288
MR-link 2	kynurenine	HMDB0000684	creatinine	HMDB0000562	bioa_027	GCST90200366	8:39556267-40056267	0.0031110350990028	0.1611080595017323	0.9845936160838628
MR-link 2	kynurenine	HMDB0000684	creatinine	HMDB0000562	bioa_027	GCST90200366	12:111634608-113433486	0.152848899760889	0.1677391103765716	0.3621742309954994
MR-link 2	kynurenine	HMDB0000684	creatinine	HMDB0000562	bioa_027	GCST90200366	16:87568569-88128476	-0.1059328064585611	0.0764406652833772	0.1658026581066983
MR-link 2	3-ureidopropionate	HMDB0000026	creatinine	HMDB0000562	GCST90200283	GCST90200366	22:24662232-25162232	-0.0104308053720282	0.1345395717004913	0.9382022081160808
MR-link 2	asparagine	HMDB0000168	n-palmitoyl-sphinganine (d18:0/16:0)	HMDB11760	bioa_003	GCST90200064	2:27480940-27980940	-0.2778389016484068	0.2774834286871117	0.3166909468618983
MR-link 2	asparagine	HMDB0000168	n-palmitoyl-sphinganine (d18:0/16:0)	HMDB11760	bioa_003	GCST90200064	4:178111051-178611051	0.3817939315216316	0.2919244886707928	0.190923623042679
MR-link 2	asparagine	HMDB0000168	n-palmitoyl-sphinganine (d18:0/16:0)	HMDB11760	bioa_003	GCST90200064	7:97252737-97752737	0.4237666050912155	0.2375400884640714	0.0744270258533999
MR-link 2	asparagine	HMDB0000168	n-palmitoyl-sphinganine (d18:0/16:0)	HMDB11760	bioa_003	GCST90200064	11:61853420-62353420	0.3294348274044067	0.1761418247714872	0.0614447126406395
MR-link 2	asparagine	HMDB0000168	n-palmitoyl-sphinganine (d18:0/16:0)	HMDB11760	bioa_003	GCST90200064	12:46900176-47400176	-0.1943530778288381	0.4778982004695159	0.6842408218387146
MR-link 2	asparagine	HMDB0000168	n-palmitoyl-sphinganine (d18:0/16:0)	HMDB11760	bioa_003	GCST90200064	14:103514503-104812812	0.1279812627410663	0.0968066460353721	0.1861582559690556
MR-link 2	phenylalanine	HMDB0000159	leucine	HMDB0000687	M00064	met-d-Leu	12:103007876-103507876	0.0170340063575067	0.0461797230145542	0.7122295981746092
MR-link 2	n-acetylglucosaminylasparagine	HMDB0000489	tyrosine	HMDB0000158	GCST90200316	M01299	4:178111987-178611987	0.0236855798684016	0.1264587939966837	0.8514263668788934
MR-link 2	n-acetylglucosaminylasparagine	HMDB0000489	tyrosine	HMDB0000158	GCST90200316	M01299	6:167457759-167966043	-0.0308088514784009	0.0386487413759442	0.425363811083628
MR-link 2	5-methylthioadenosine (mta)	HMDB0001173	sphingosine	HMDB0000252	GCST90200359	GCST90200385	2:211290507-211790507	0.0431776145377195	0.2545480343867355	0.8653053562869577
MR-link 2	5-methylthioadenosine (mta)	HMDB0001173	sphingosine	HMDB0000252	GCST90200359	GCST90200385	6:149659491-150411114	-0.0579378940230034	0.1944038849083257	0.765681428057799
MR-link 2	5-methylthioadenosine (mta)	HMDB0001173	sphingosine	HMDB0000252	GCST90200359	GCST90200385	6:160319068-160819068	0.382118088485358	0.2252373955669992	0.0897888385414658
MR-link 2	5-methylthioadenosine (mta)	HMDB0001173	sphingosine	HMDB0000252	GCST90200359	GCST90200385	16:16009596-16509596	0.047210760178814	0.3686013699060203	0.8980850263221973
MR-link 2	2-hydroxyphenylacetate	HMDB0000669	docosahexaenoate (dha; 22:6n3)	HMDB0002183	GCST90200369	GCST90199651	9:131329579-131829579	-0.0513084807042581	0.1060188782910264	0.628417039540683
MR-link 2	2-hydroxyphenylacetate	HMDB0000669	docosahexaenoate (dha; 22:6n3)	HMDB0002183	GCST90200369	GCST90199651	12:122051275-122551275	0.1897904650150704	0.2445653512382927	0.437730269646178
MR-link 2	cystine	HMDB0000192	orotate	HMDB0000226	M31454	GCST90200392	22:24745202-25245202	0.0152306085742288	0.0666053203445364	0.8191257639784844
MR-link 2	valine	HMDB0000883	tyrosine	HMDB0000158	bioa_022	M01299	2:27492603-27992603	-0.0602736174544996	0.5833377588474281	0.9177047033616812
MR-link 2	valine	HMDB0000883	tyrosine	HMDB0000158	bioa_022	M01299	2:64958074-65458074	-0.1955207151798894	0.2719650548235193	0.4721911236283546
MR-link 2	valine	HMDB0000883	tyrosine	HMDB0000158	bioa_022	M01299	2:211173777-211673777	0.3403035788632645	0.5760595726269259	0.5546921447697861
MR-link 2	valine	HMDB0000883	tyrosine	HMDB0000158	bioa_022	M01299	4:88972827-89472827	-0.0523360988738044	0.1346513971060182	0.697514011716788
MR-link 2	valine	HMDB0000883	tyrosine	HMDB0000158	bioa_022	M01299	11:116381707-116882500	0.1092727964145132	0.3366403917600767	0.7454853444114389
MR-link 2	valine	HMDB0000883	tyrosine	HMDB0000158	bioa_022	M01299	12:56615040-57115040	1.854867621614084	0.711882775553844	0.0091718814606342
MR-link 2	valine	HMDB0000883	tyrosine	HMDB0000158	bioa_022	M01299	16:70059237-70559237	0.4773790013246247	0.5318589502495077	0.3694164800431339
MR-link 2	valine	HMDB0000883	tyrosine	HMDB0000158	bioa_022	M01299	17:6883609-7383609	0.2402915068295073	0.4073808283480876	0.5552946326742376
MR-link 2	valine	HMDB0000883	tyrosine	HMDB0000158	bioa_022	M01299	17:40470632-40970632	-1.1928047617867086	0.847687636552284	0.1593895230312042
MR-link 2	valine	HMDB0000883	tyrosine	HMDB0000158	bioa_022	M01299	19:49114511-49614511	0.3304115288635135	0.8126561904387092	0.6843148845094795
MR-link 2	threonine	HMDB0000167	taurochenodeoxycholate	HMDB0000951	GCST90200432	M18494	2:27589369-28089369	0.0295540209582227	0.1893365820353525	0.8759601078415137
MR-link 2	threonine	HMDB0000167	taurochenodeoxycholate	HMDB0000951	GCST90200432	M18494	14:100594368-101094368	0.3814594858142705	0.287169698285127	0.1840652490629486
MR-link 2	4-acetamidobutanoate	HMDB0003681	phenylalanine	HMDB0000159	GCST90200311	met-d-Phe	8:18005709-18505709	-0.0065950181835321	0.015950859465938	0.6792707329719834
MR-link 2	4-acetamidobutanoate	HMDB0003681	phenylalanine	HMDB0000159	GCST90200311	met-d-Phe	22:50435332-50935332	0.0670101635550853	0.0676441346637269	0.3218673343855188
MR-link 2	glycine	HMDB0000123	4-hydroxyphenylpyruvate	HMDB0000707	GCST90200707	GCST90200300	1:75967169-76467169	0.2349321406988159	0.2330549979819251	0.3134282965905622
MR-link 2	glycine	HMDB0000123	4-hydroxyphenylpyruvate	HMDB0000707	GCST90200707	GCST90200300	2:211036896-212058697	-0.0150724296054098	0.0334484191614352	0.6522655407941417
MR-link 2	glycine	HMDB0000123	4-hydroxyphenylpyruvate	HMDB0000707	GCST90200707	GCST90200300	3:125659669-126159669	0.1585425870571118	0.1814246426286636	0.3821859479997421
MR-link 2	glycine	HMDB0000123	4-hydroxyphenylpyruvate	HMDB0000707	GCST90200707	GCST90200300	9:6290540-6790540	0.1135980559578013	0.1730116606773205	0.5114433550096316
MR-link 2	2-hydroxyglutarate	HMDB0059655	arachidonate (20:4n6)	HMDB0001043	GCST90199865	M01110	14:91386532-91886532	0.1699895670809394	0.1653785033161002	0.3040053935602673
MR-link 2	histidine	HMDB0000177	inosine 5'-monophosphate (imp)	HMDB0000175	M00059	GCST90200395	4:9731889-10602550	0.0963204770858422	0.2135290046286939	0.6519257701764496
MR-link 2	3-(4-hydroxyphenyl)lactate	HMDB0000755	acetylphosphate	HMDB0001494	M32197	M15488	17:79879970-80379970	0.2914015578461811	0.16812032457555	0.0830438409063241
MR-link 2	asparagine	HMDB0000168	alpha-ketoglutarate	HMDB0000208	bioa_003	M33453	2:27480940-27980940	0.2813735347041901	0.3382696175666249	0.4055203972768517
MR-link 2	asparagine	HMDB0000168	alpha-ketoglutarate	HMDB0000208	bioa_003	M33453	4:178111051-178611051	-0.322240874915201	0.4154623142378739	0.4379733953875604
MR-link 2	asparagine	HMDB0000168	alpha-ketoglutarate	HMDB0000208	bioa_003	M33453	7:97252737-97752737	0.296128869903538	0.2795298322160069	0.2894258484593012
MR-link 2	asparagine	HMDB0000168	alpha-ketoglutarate	HMDB0000208	bioa_003	M33453	11:61853420-62353420	0.5343597989550248	0.2718645761341092	0.04935215353416
MR-link 2	asparagine	HMDB0000168	alpha-ketoglutarate	HMDB0000208	bioa_003	M33453	12:46900176-47400176	-0.2994903551641492	0.3393537372662455	0.3774894652537266
MR-link 2	asparagine	HMDB0000168	alpha-ketoglutarate	HMDB0000208	bioa_003	M33453	14:103514503-104812812	0.0586047791103475	0.0718024588352388	0.4143888452811785
MR-link 2	acetoacetate	HMDB0000060	glycine	HMDB0000123	met-d-Acetoacetate	GCST90200707	5:41395751-42449922	-0.3366426743366793	0.4113697628604565	0.4131598210434545
MR-link 2	acetoacetate	HMDB0000060	glycine	HMDB0000123	met-d-Acetoacetate	GCST90200707	6:166525103-167025103	-0.1705978206774845	0.7924126154668776	0.8295419058152628
MR-link 2	acetoacetate	HMDB0000060	glycine	HMDB0000123	met-d-Acetoacetate	GCST90200707	10:113686244-114186244	-1.1150617705704655	0.86338148878218	0.1965285177338593
MR-link 2	acetoacetate	HMDB0000060	glycine	HMDB0000123	met-d-Acetoacetate	GCST90200707	11:116373213-116873213	0.0837071001527009	0.3883385588232454	0.8293370807467693
MR-link 2	acetoacetate	HMDB0000060	glycine	HMDB0000123	met-d-Acetoacetate	GCST90200707	12:122333527-122833527	-0.0274664940129426	0.5905087317943929	0.962901154993854
MR-link 2	myo-inositol	HMDB0000211	ornithine	HMDB0000214	GCST90200401	bioa_014	16:24676314-25176314	0.0096751315857051	0.0754006063166241	0.8978986161895094
MR-link 2	biliverdin	HMDB0001008	oleamide	HMDB0002117	GCST90200706	M32458	2:233898737-234978158	-0.0294741543760605	0.0285066431686361	0.3011642836212693
MR-link 2	biliverdin	HMDB0001008	oleamide	HMDB0002117	GCST90200706	M32458	12:21102315-21602315	0.8757780904913125	0.238858872546307	0.0002458847335142
MR-link 2	2-hydroxyglutarate	HMDB0059655	taurine	HMDB0000251	GCST90199865	GCST90200420	2:242459363-242959363	0.09737718878876	0.164012156121906	0.5526998466599483
MR-link 2	2-hydroxyglutarate	HMDB0059655	taurine	HMDB0000251	GCST90199865	GCST90200420	14:91386532-91886532	0.2762022801198431	0.1622142716391355	0.0886241789440809
MR-link 2	sphinganine-1-phosphate	HMDB0001383	histidine	HMDB0000177	GCST90199845	GCST90200377	3:56698451-57198451	0.0		1.0
MR-link 2	sphinganine-1-phosphate	HMDB0001383	histidine	HMDB0000177	GCST90199845	GCST90200377	17:74160792-74669333	0.0910736997374821	0.1469368270836829	0.5353793667726661
MR-link 2	2-oxoarginine*	HMDB0004225	2-hydroxyglutarate	HMDB0059655	GCST90199903	M37253	4:102938709-103438709	-0.1173486566616131	0.2636796894193826	0.6562890725429384
MR-link 2	2-oxoarginine*	HMDB0004225	2-hydroxyglutarate	HMDB0059655	GCST90199903	M37253	6:160310824-160819068	0.0073502766547592	0.09483531416445	0.9382212632987263
MR-link 2	cystine	HMDB0000192	sphinganine	HMDB0000269	M31454	GCST90200374	22:24745202-25245202	0.0081453723788312	0.0704841313992675	0.9079987227821832
MR-link 2	valine	HMDB0000883	taurine	HMDB0000251	met-d-Val	GCST90200420	2:27480940-28253616	-0.4777143851527785	0.3964256612127186	0.2281824012719417
MR-link 2	valine	HMDB0000883	taurine	HMDB0000251	met-d-Val	GCST90200420	2:64975088-65475088	-0.2270768694741073	0.3094034686532302	0.4629985296466491
MR-link 2	valine	HMDB0000883	taurine	HMDB0000251	met-d-Val	GCST90200420	2:165251927-165751927	0.9463773115310428	0.4795883023411676	0.0484600362012593
MR-link 2	valine	HMDB0000883	taurine	HMDB0000251	met-d-Val	GCST90200420	3:135701113-136578270	-0.1828655261740747	0.6534120960112849	0.7795830180774763
MR-link 2	valine	HMDB0000883	taurine	HMDB0000251	met-d-Val	GCST90200420	4:86953335-87453335	-0.4812942262298806	0.7654810836020002	0.5295144536873939
MR-link 2	valine	HMDB0000883	taurine	HMDB0000251	met-d-Val	GCST90200420	4:87663610-88163610	-0.6134208800980866	0.8960269787264395	0.4935957961244359
MR-link 2	valine	HMDB0000883	taurine	HMDB0000251	met-d-Val	GCST90200420	4:88882515-89510546	0.0733253054736356	0.1160289726035439	0.5274150654777313
MR-link 2	valine	HMDB0000883	taurine	HMDB0000251	met-d-Val	GCST90200420	5:55564890-56064890	-0.171220787757852	0.4739826886667677	0.7179211758510826
MR-link 2	valine	HMDB0000883	taurine	HMDB0000251	met-d-Val	GCST90200420	6:108910874-109410874	0.7840097705481989	0.6963753189864259	0.2602316803454
MR-link 2	valine	HMDB0000883	taurine	HMDB0000251	met-d-Val	GCST90200420	12:56199875-57115338	0.7533622358447476	0.3562471550178503	0.0344539977492587
MR-link 2	valine	HMDB0000883	taurine	HMDB0000251	met-d-Val	GCST90200420	12:122278263-122778263	0.4294187135465083	0.658069755246268	0.5140510395810216
MR-link 2	valine	HMDB0000883	taurine	HMDB0000251	met-d-Val	GCST90200420	14:102468052-102968052	0.2710800319171637	1.059036510550157	0.797975127840534
MR-link 2	valine	HMDB0000883	taurine	HMDB0000251	met-d-Val	GCST90200420	16:69315747-70918195	0.017658611816617	0.2846012130203694	0.9505255144292096
MR-link 2	valine	HMDB0000883	taurine	HMDB0000251	met-d-Val	GCST90200420	17:6935779-7435779	-0.5787064639859305	0.2711123354606578	0.0327966911221729
MR-link 2	valine	HMDB0000883	taurine	HMDB0000251	met-d-Val	GCST90200420	17:79384062-79884062	2.6816116477965526	0.8216754961383638	0.0011001037197556
MR-link 2	valine	HMDB0000883	taurine	HMDB0000251	met-d-Val	GCST90200420	19:49050431-49611255	0.0444913060886453	0.2644922625306351	0.8664149136752555
MR-link 2	leucine	HMDB0000687	1-methylxanthine	HMDB0010738	M00060	M34389	4:88976422-89476422	-0.1193519966613859	0.1344059249352415	0.3745426110298889
MR-link 2	leucine	HMDB0000687	1-methylxanthine	HMDB0010738	M00060	M34389	6:45295851-45795851	0.0830689983621538	0.5337676666636954	0.8763265425963505
MR-link 2	alpha-ketoglutaramate*	HMDB0001552	tyrosine	HMDB0000158	GCST90199885	bioa_021	3:99879368-100379368	0.052661181520696	0.0276920993437358	0.0572145607871556
MR-link 2	n1-methyl-2-pyridone-5-carboxamide	HMDB0004193	3,7-dimethylurate	HMDB0001982	GCST90199778	GCST90199755	2:135485648-135985648	-0.2317827316629058	0.1873668380826314	0.2160673623458023
MR-link 2	n1-methyl-2-pyridone-5-carboxamide	HMDB0004193	3,7-dimethylurate	HMDB0001982	GCST90199778	GCST90199755	7:10019022-10519022	1.789463867437471e-15	9.381944321310567e-10	0.9999984781559738
MR-link 2	aspartate	HMDB0000191	cysteine	HMDB0000574	bioa_004	M31453	2:211431243-211931243	0.0764751462815085	0.4154682427466187	0.8539587167654952
MR-link 2	aspartate	HMDB0000191	cysteine	HMDB0000574	bioa_004	M31453	4:178111051-178611051	0.0837034722571783	0.120470562654973	0.4871779150767906
MR-link 2	aspartate	HMDB0000191	cysteine	HMDB0000574	bioa_004	M31453	12:101969766-102469766	0.3094593861447757	0.3098570271419536	0.3179319507214566
MR-link 2	alpha-ketoglutaramate*	HMDB0001552	adenosine 5'-monophosphate (amp)	HMDB0000045	GCST90199885	GCST90200356	3:99879368-100379368	-0.0600092001618722	0.0821215878220071	0.4649404251796102
MR-link 2	cytidine	HMDB0000089	2-aminobutyrate	HMDB0000452	GCST90200429	GCST90200305	15:85255020-85755020	-0.0092004460394162	0.1383389828594382	0.9469745571594402
MR-link 2	glutamine	HMDB0000641	glycine	HMDB0000123	GCST90200419	met-d-Gly	12:56335248-57115338	-0.1834062748507506	0.0326866591026762	2.011098875833565e-08
MR-link 2	valine	HMDB0000883	pantothenate	HMDB0000210	bioa_022	M01508	2:27492603-27992603	0.0525578717697895	1.6639141653045937	0.9748014993679044
MR-link 2	valine	HMDB0000883	pantothenate	HMDB0000210	bioa_022	M01508	2:64958074-65458074	-0.4035892832249771	0.3046885382945922	0.1853051134512891
MR-link 2	valine	HMDB0000883	pantothenate	HMDB0000210	bioa_022	M01508	2:211173777-211673777	0.6897078027794541	0.55955482245492	0.2177246842996194
MR-link 2	valine	HMDB0000883	pantothenate	HMDB0000210	bioa_022	M01508	4:88972827-89472827	-0.033571986236488	0.146814441887964	0.8191257957388299
MR-link 2	valine	HMDB0000883	pantothenate	HMDB0000210	bioa_022	M01508	11:116381707-116882500	0.2674437241162457	0.3595330946554098	0.4569587596308572
MR-link 2	valine	HMDB0000883	pantothenate	HMDB0000210	bioa_022	M01508	12:56615040-57115040	1.227663826984458	0.8350372641236403	0.1415101753159586
MR-link 2	valine	HMDB0000883	pantothenate	HMDB0000210	bioa_022	M01508	16:70059237-70559237	0.0143605965592637	0.3521802900568226	0.9674742620282348
MR-link 2	valine	HMDB0000883	pantothenate	HMDB0000210	bioa_022	M01508	17:6883609-7383609	0.5399697245510873	0.4702819620961337	0.2508930516082527
MR-link 2	valine	HMDB0000883	pantothenate	HMDB0000210	bioa_022	M01508	17:40470632-40970632	-1.460204321905081	1.017910743851444	0.1514264466811351
MR-link 2	valine	HMDB0000883	pantothenate	HMDB0000210	bioa_022	M01508	19:49114511-49614511	-0.2778160588044043	0.5516668567154782	0.6145467864928166
MR-link 2	alpha-ketoglutarate	HMDB0000208	citrate	HMDB0000094	GCST90200455	M01564	20:44931392-45517926	0.1500111336085762	0.1196740271266392	0.2100245874049028
MR-link 2	n-acetylornithine	HMDB0003357	methionine sulfoxide	HMDB0002005	bioa_023	GCST90199625	2:72878681-74437061	0.0002428647023249	0.0226164658215219	0.9914321594829788
MR-link 2	n-acetylornithine	HMDB0003357	methionine sulfoxide	HMDB0002005	bioa_023	GCST90199625	5:950573-1450573	0.1332651939417604	0.3301182983423857	0.6864412775853178
MR-link 2	n-acetylornithine	HMDB0003357	methionine sulfoxide	HMDB0002005	bioa_023	GCST90199625	17:37301988-37801988	0.0356985077836467	0.3081964078283131	0.9077869708755671
MR-link 2	1-(1-enyl-stearoyl)-2-arachidonoyl-gpe (p-18:0/20:4)*	HMDB0005779	aspartate	HMDB0000191	GCST90200058	bioa_004	11:61307803-62000560	-0.1262187146197262	0.036241239765576	0.0004963152824684
MR-link 2	s-1-pyrroline-5-carboxylate	HMDB0001301	betaine	HMDB0000043	GCST90200381	GCST90200425	1:18949448-19449448	0.2845980285588751	0.1504668165059122	0.0585664548400267
MR-link 2	s-1-pyrroline-5-carboxylate	HMDB0001301	betaine	HMDB0000043	GCST90200381	GCST90200425	8:144432748-145014955	0.0613902405028884	0.0437180778801046	0.1602503439124634
MR-link 2	methionine	HMDB0000696	3-methyl-2-oxovalerate	HMDB0000491	bioa_013	GCST90199631	5:89993899-90493899	-0.0146603378542876	0.2630072854837331	0.9555479893057408
MR-link 2	methionine	HMDB0000696	3-methyl-2-oxovalerate	HMDB0000491	bioa_013	GCST90199631	12:46900176-47464292	0.2555697314463627	0.2939251138061829	0.3845702762283131
MR-link 2	methionine	HMDB0000696	3-methyl-2-oxovalerate	HMDB0000491	bioa_013	GCST90199631	12:56615040-57115040	0.5867656213805257	0.4715611442488466	0.213387540795907
MR-link 2	creatinine	HMDB0000562	glutamine	HMDB0000641	M00513	GCST90200419	7:23845366-24345366	-0.0188830921277061	0.2258833066278585	0.9333771150299992
MR-link 2	alanine	HMDB0000161	choline	HMDB0000097	met-d-Ala	M15506	1:206970800-207470800	-0.4912602413534238	0.3931214009694381	0.2114310713941223
MR-link 2	alanine	HMDB0000161	choline	HMDB0000097	met-d-Ala	M15506	2:27480940-28253616	0.414300820724654	0.330665820945577	0.2102315200161006
MR-link 2	alanine	HMDB0000161	choline	HMDB0000097	met-d-Ala	M15506	2:64970910-65916674	0.0707846985381279	0.4004612002919209	0.8596985243978267
MR-link 2	alanine	HMDB0000161	choline	HMDB0000097	met-d-Ala	M15506	3:122879946-123379946	-0.4109076151058847	0.7211508818516655	0.5688172660468275
MR-link 2	alanine	HMDB0000161	choline	HMDB0000097	met-d-Ala	M15506	3:159754026-160551365	-0.3105628180209966	0.6669206068292051	0.6414539844578186
MR-link 2	alanine	HMDB0000161	choline	HMDB0000097	met-d-Ala	M15506	4:88958565-89458565	-0.7949352254335823	0.5334713233799159	0.1361932101494785
MR-link 2	alanine	HMDB0000161	choline	HMDB0000097	met-d-Ala	M15506	5:35692098-36469710	-1.3986746884707424	0.6886952715009262	0.0422646298183058
MR-link 2	alanine	HMDB0000161	choline	HMDB0000097	met-d-Ala	M15506	6:20453952-20953952	-0.3228586088857351	0.5247148278889013	0.5383546352921522
MR-link 2	alanine	HMDB0000161	choline	HMDB0000097	met-d-Ala	M15506	8:17128898-17669461	-0.5700004835628176	0.6195550463715221	0.3575644588400838
MR-link 2	alanine	HMDB0000161	choline	HMDB0000097	met-d-Ala	M15506	8:49725746-50225746	0.947630897987844	0.7070428947125615	0.1801564239145913
MR-link 2	alanine	HMDB0000161	choline	HMDB0000097	met-d-Ala	M15506	8:117935733-118435733	0.469088481160359	0.7098141695010459	0.5087014776137773
MR-link 2	alanine	HMDB0000161	choline	HMDB0000097	met-d-Ala	M15506	8:145497920-145997920	0.1006476386409349	1.108046428604493	0.9276249602158456
MR-link 2	alanine	HMDB0000161	choline	HMDB0000097	met-d-Ala	M15506	9:4033137-4533137	-0.0068310132838775	0.6817275434018714	0.99200520958533
MR-link 2	alanine	HMDB0000161	choline	HMDB0000097	met-d-Ala	M15506	11:8005408-8505408	0.0891974909511577	0.7387266070063855	0.9038930719328396
MR-link 2	alanine	HMDB0000161	choline	HMDB0000097	met-d-Ala	M15506	12:46544011-47796599	0.1509790399033132	0.2349296251708176	0.5204470426218766
MR-link 2	alanine	HMDB0000161	choline	HMDB0000097	met-d-Ala	M15506	12:56610577-57110577	0.1323189358348646	0.291646716761231	0.6500476783477785
MR-link 2	alanine	HMDB0000161	choline	HMDB0000097	met-d-Ala	M15506	12:59740767-60240767	0.9306570418386508	0.4404258413490501	0.0345935316069929
MR-link 2	alanine	HMDB0000161	choline	HMDB0000097	met-d-Ala	M15506	12:122367989-122867989	0.1623774049896658	0.5777822874789688	0.7786830773926874
MR-link 2	alanine	HMDB0000161	choline	HMDB0000097	met-d-Ala	M15506	16:69383883-70933639	-0.1287273144878383	0.2449245307576423	0.5991803973450482
MR-link 2	alanine	HMDB0000161	choline	HMDB0000097	met-d-Ala	M15506	17:79391534-79891534	0.1619167414014204	0.5252765650095428	0.757891760976634
MR-link 2	alanine	HMDB0000161	choline	HMDB0000097	met-d-Ala	M15506	21:32796216-33296216	-0.1794892703109566	1.2688768844053242	0.8875103263761477
MR-link 2	alanine	HMDB0000161	choline	HMDB0000097	met-d-Ala	M15506	22:18934095-19434095	-0.2723763163560133	1.1675072964681144	0.8155305441774018
MR-link 2	kynurenine	HMDB0000684	kynurenate	HMDB0000715	bioa_027	GCST90200454	1:241473615-241973615	2.895373729684396	0.4593166932148136	2.9070818355311036e-10
MR-link 2	kynurenine	HMDB0000684	kynurenate	HMDB0000715	bioa_027	GCST90200454	5:176563404-177063404	0.2757794822665479	0.3289906907942339	0.4018851296583732
MR-link 2	kynurenine	HMDB0000684	kynurenate	HMDB0000715	bioa_027	GCST90200454	8:39556267-40056267	0.2750972926142341	0.208645755846933	0.1873397506200837
MR-link 2	kynurenine	HMDB0000684	kynurenate	HMDB0000715	bioa_027	GCST90200454	12:111634608-113433486	0.1175903169280296	0.1894337675181323	0.5347665375716923
MR-link 2	kynurenine	HMDB0000684	kynurenate	HMDB0000715	bioa_027	GCST90200454	16:87568569-88128476	0.1378096877619831	0.0766224555952793	0.0720891276638304
MR-link 2	n-acetylornithine	HMDB0003357	acetone	HMDB0001659	M15630	met-d-Acetone	2:73124156-74349562	-0.0025422814033155	0.0053754147606288	0.6362516399141783
MR-link 2	creatine	HMDB0000064	aspartate	HMDB0000191	M27718	M15996	2:211346498-211846498	-0.2254400647282566	0.1127343355350589	0.0455276712696447
MR-link 2	dehydroepiandrosterone sulfate (dhea-s)	HMDB0001032	phenylethylamine	HMDB0012275	M32425	bioa_015	7:98868801-99739571	0.1290713577970036	0.1101174937764464	0.2411472736400732
MR-link 2	dehydroepiandrosterone sulfate (dhea-s)	HMDB0001032	phenylethylamine	HMDB0012275	M32425	bioa_015	19:48115523-48615523	0.1855343468761414	0.1222116295568057	0.1289791431206863
MR-link 2	valine	HMDB0000883	docosahexaenoate (dha; 22:6n3)	HMDB0002183	bioa_022	GCST90199651	2:64958074-65458074	0.0499225481994228	0.2736888798924659	0.8552639615778057
MR-link 2	valine	HMDB0000883	docosahexaenoate (dha; 22:6n3)	HMDB0002183	bioa_022	GCST90199651	2:211173777-211673777	-0.2485466346538959	0.6667938031658279	0.7093353626380259
MR-link 2	valine	HMDB0000883	docosahexaenoate (dha; 22:6n3)	HMDB0002183	bioa_022	GCST90199651	4:88972827-89472827	0.0019517965923838	0.1253585622133103	0.9875776698272656
MR-link 2	valine	HMDB0000883	docosahexaenoate (dha; 22:6n3)	HMDB0002183	bioa_022	GCST90199651	11:116381707-116882500	-0.346054240206468	0.3467196781940552	0.318240198541687
MR-link 2	valine	HMDB0000883	docosahexaenoate (dha; 22:6n3)	HMDB0002183	bioa_022	GCST90199651	12:56615040-57115040	0.8477421739204214	0.6254206449767064	0.1752662047280513
MR-link 2	valine	HMDB0000883	docosahexaenoate (dha; 22:6n3)	HMDB0002183	bioa_022	GCST90199651	16:70059237-70559237	-0.0511349905894161	0.330399948404076	0.877005051362334
MR-link 2	valine	HMDB0000883	docosahexaenoate (dha; 22:6n3)	HMDB0002183	bioa_022	GCST90199651	17:6883609-7383609	0.860349836049335	0.3779850215545063	0.0228371553420192
MR-link 2	valine	HMDB0000883	docosahexaenoate (dha; 22:6n3)	HMDB0002183	bioa_022	GCST90199651	17:40470632-40970632	-0.7207226827600587	0.7586204614844437	0.342089986272266
MR-link 2	valine	HMDB0000883	docosahexaenoate (dha; 22:6n3)	HMDB0002183	bioa_022	GCST90199651	19:49114511-49614511	-0.7262466481613217	0.5171673271590037	0.1602361125503013
MR-link 2	arginine	HMDB0000517	3-methyl-2-oxovalerate	HMDB0000491	GCST90200372	GCST90199631	6:131644358-132148208	-0.1309756558840895	0.1571526196370098	0.4046024473489975
MR-link 2	arginine	HMDB0000517	3-methyl-2-oxovalerate	HMDB0000491	GCST90200372	GCST90199631	10:99896895-100396895	-0.0045006853339231	0.1276759347716536	0.971879714287792
MR-link 2	leucine	HMDB0000687	acetylphosphate	HMDB0001494	met-d-Leu	M15488	2:27480940-28253616	0.0950634880694563	0.3574853125623125	0.7902986807747984
MR-link 2	leucine	HMDB0000687	acetylphosphate	HMDB0001494	met-d-Leu	M15488	2:64975088-65475088	0.0616278561874709	1.4117671827101304	0.9651810134360228
MR-link 2	leucine	HMDB0000687	acetylphosphate	HMDB0001494	met-d-Leu	M15488	2:165251927-165751927	-0.8134883397787387	0.5730988549091492	0.1557662524623111
MR-link 2	leucine	HMDB0000687	acetylphosphate	HMDB0001494	met-d-Leu	M15488	3:135548658-136048658	0.0275616706314115	0.8054429705318182	0.972702300149311
MR-link 2	leucine	HMDB0000687	acetylphosphate	HMDB0001494	met-d-Leu	M15488	4:88670985-89475171	0.2348331782334572	0.1447169844726412	0.1046521806349224
MR-link 2	leucine	HMDB0000687	acetylphosphate	HMDB0001494	met-d-Leu	M15488	8:76204025-76704025	1.208284751418042	1.0877186226639852	0.2666358811489564
MR-link 2	leucine	HMDB0000687	acetylphosphate	HMDB0001494	met-d-Leu	M15488	12:56220625-57115338	-0.096523210184589	0.4657545710940532	0.8358220393960457
MR-link 2	leucine	HMDB0000687	acetylphosphate	HMDB0001494	met-d-Leu	M15488	12:111660219-112160219	0.5537188006401134	0.9724402710637444	0.5690768255687946
MR-link 2	leucine	HMDB0000687	acetylphosphate	HMDB0001494	met-d-Leu	M15488	16:69315747-70908300	0.2566564073037066	0.3231558816392923	0.4270681904145612
MR-link 2	leucine	HMDB0000687	acetylphosphate	HMDB0001494	met-d-Leu	M15488	16:71899923-72399923	-0.7448622642784182	0.5820402348309202	0.200635325987705
MR-link 2	leucine	HMDB0000687	acetylphosphate	HMDB0001494	met-d-Leu	M15488	19:49054215-49554215	-0.6028833735266912	0.486730251582457	0.2154789888362091
MR-link 2	leucine	HMDB0000687	acetylphosphate	HMDB0001494	met-d-Leu	M15488	22:18665282-19165282	0.6156158696607106	0.648752153361912	0.3426597522211398
MR-link 2	spermidine	HMDB0001257	phenylalanine	HMDB0000159	bioa_033	met-d-Phe	1:247760300-248289451	0.0463704132374711	0.0253919025727415	0.0678217972851196
MR-link 2	spermidine	HMDB0001257	phenylalanine	HMDB0000159	bioa_033	met-d-Phe	19:54070939-54570939	0.002285031296958	0.050169275500872	0.9636717690398836
MR-link 2	cystine	HMDB0000192	n-acetylaspartate (naa)	HMDB0000812	M31454	GCST90199665	22:24745202-25245202	-0.1554349731621437	0.0700589608089957	0.026511847613408
MR-link 2	beta-citrylglutamate	HMDB0241915	glycochenodeoxycholate	HMDB0000637	GCST90199911	GCST90200342	3:183486882-183986882	0.1402204680699363	0.1147424830159435	0.2216906417726969
MR-link 2	beta-citrylglutamate	HMDB0241915	glycochenodeoxycholate	HMDB0000637	GCST90199911	GCST90200342	11:88203934-92094388	0.0583769981373305	0.0239615491883973	0.0148392699202203
MR-link 2	oleamide	HMDB0002117	asparagine	HMDB0000168	M32458	M34283	12:21138621-21638621	-0.1344000479434846	0.1069755143239889	0.2089844921920509
MR-link 2	oleamide	HMDB0002117	asparagine	HMDB0000168	M32458	M34283	19:15740431-16240431	0.0222296026858883	0.1797164350125705	0.9015586288162798
MR-link 2	choline	HMDB0000097	7-methylxanthine	HMDB0001991	GCST90200327	M34390	17:17175631-17675631	-0.1429093561972245	0.1779090589325996	0.4218175685031238
MR-link 2	thyroxine	HMDB0000248	threonine	HMDB0000167	GCST90200293	M01284	2:234397317-234897317	-0.2535667401247947	0.3477967650967984	0.4659613900640578
MR-link 2	stearoyl sphingomyelin (d18:1/18:0)	HMDB0001348	alanine	HMDB0000161	GCST90200335	met-d-Ala	8:113373776-113873776	-0.0936066604162647	0.0831462059110918	0.260246814371407
MR-link 2	stearoyl sphingomyelin (d18:1/18:0)	HMDB0001348	alanine	HMDB0000161	GCST90200335	met-d-Ala	11:61368608-61868608	-0.0399371478695432	0.0737712072444537	0.5882560426874355
MR-link 2	stearoyl sphingomyelin (d18:1/18:0)	HMDB0001348	alanine	HMDB0000161	GCST90200335	met-d-Ala	14:63982386-64482386	0.0003211577329741	0.0335776094981353	0.992368638101491
MR-link 2	stearoyl sphingomyelin (d18:1/18:0)	HMDB0001348	alanine	HMDB0000161	GCST90200335	met-d-Ala	19:8013648-8513648	0.0112406065142364	0.019002256896956	0.5541582578744328
MR-link 2	stearoyl sphingomyelin (d18:1/18:0)	HMDB0001348	alanine	HMDB0000161	GCST90200335	met-d-Ala	19:45165640-45665640	-0.1575302414594416	0.0578494312039395	0.0064670937863569
MR-link 2	2-hydroxyphenylacetate	HMDB0000669	biliverdin	HMDB0001008	GCST90200369	GCST90200706	9:131329579-131829579	-0.153465663585984	0.1428432299797151	0.2826594464973984
MR-link 2	2-hydroxyphenylacetate	HMDB0000669	biliverdin	HMDB0001008	GCST90200369	GCST90200706	12:122051275-122551275	0.2600446026258942	0.2007328103812232	0.1951559648132138
MR-link 2	ornithine	HMDB0000214	citrulline	HMDB0000904	bioa_014	GCST90200403	2:219037276-219805573	0.251748448386887	0.3064601736986891	0.4113774730306725
MR-link 2	ornithine	HMDB0000214	citrulline	HMDB0000904	bioa_014	GCST90200403	4:144415809-145209327	0.6112926269234552	0.3332538783775182	0.0666072314524521
MR-link 2	ornithine	HMDB0000214	citrulline	HMDB0000904	bioa_014	GCST90200403	6:131638147-132138147	0.0712933971283461	0.2028802146273365	0.7252835139392042
MR-link 2	ornithine	HMDB0000214	citrulline	HMDB0000904	bioa_014	GCST90200403	10:97138162-97638162	0.6220787758195081	0.4023405241923163	0.1220683611002663
MR-link 2	ornithine	HMDB0000214	citrulline	HMDB0000904	bioa_014	GCST90200403	12:46964292-47464292	0.8826444632343193	0.3677757444746445	0.0163971816875316
MR-link 2	ornithine	HMDB0000214	citrulline	HMDB0000904	bioa_014	GCST90200403	12:132819894-133319894	-0.5036016976539984	0.3317744148542336	0.1290386118997434
MR-link 2	ornithine	HMDB0000214	citrulline	HMDB0000904	bioa_014	GCST90200403	19:12789284-13289284	0.2785174097857616	0.2326621127846416	0.2312716092569188
MR-link 2	5-acetylamino-6-formylamino-3-methyluracil	HMDB0011105	glutamate	HMDB0000148	GCST90200680	M32322	8:17743764-18765840	0.0075942789569144	0.0227323255596989	0.7383237181379474
MR-link 2	alanine	HMDB0000161	arginine	HMDB0000517	M32339	bioa_002	2:27480940-27980940	-0.1824289323184303	0.0953504270100792	0.0557164205615617
MR-link 2	alanine	HMDB0000161	arginine	HMDB0000517	M32339	bioa_002	12:46962370-47462370	0.6122807890500068	0.2884220699701368	0.0337652615727109
MR-link 2	retinol (vitamin a)	HMDB0000305	citrate	HMDB0000094	GCST90200405	M01564	18:28939457-29439457	-0.1500697819132945	0.1765803848174924	0.395399223308037
MR-link 2	biliverdin	HMDB0001008	trans-urocanate	HMDB0000301	GCST90200706	GCST90200416	2:233898737-234978158	-0.0072718372047041	0.0276797750155944	0.7927717829910677
MR-link 2	biliverdin	HMDB0001008	trans-urocanate	HMDB0000301	GCST90200706	GCST90200416	12:21102315-21602315	-0.0674087432594076	0.1323675868199174	0.6105740897041063
MR-link 2	n1-methyl-2-pyridone-5-carboxamide	HMDB0004193	mannose	HMDB0000169	GCST90199778	M00584	2:135485648-135985648	0.0652085735271451	0.1890680205223678	0.7301734743359398
MR-link 2	tryptophan	HMDB0000929	citrulline	HMDB0000904	M00054	GCST90200403	3:189559163-190059163	0.2090216083753507	0.4814519855313801	0.6641806819401281
MR-link 2	tryptophan	HMDB0000929	citrulline	HMDB0000904	M00054	GCST90200403	5:153760041-154260041	0.0393448414999389	0.2503245876959267	0.8751066961831857
MR-link 2	tryptophan	HMDB0000929	citrulline	HMDB0000904	M00054	GCST90200403	6:111281159-111781159	0.0047227963451624	0.1617501521726416	0.9767066003807908
MR-link 2	tryptophan	HMDB0000929	citrulline	HMDB0000904	M00054	GCST90200403	6:125293311-125793311	0.1413252580329791	0.2491483749376645	0.5705556780677941
MR-link 2	tryptophan	HMDB0000929	citrulline	HMDB0000904	M00054	GCST90200403	7:14057409-14557409	-0.1524536971145623	0.1857116379538423	0.4116939874650285
MR-link 2	tryptophan	HMDB0000929	citrulline	HMDB0000904	M00054	GCST90200403	11:116404435-116904435	0.0132170743523132	0.1340549163099556	0.9214602554331948
MR-link 2	tryptophan	HMDB0000929	citrulline	HMDB0000904	M00054	GCST90200403	16:53794515-54294515	-0.6526519973533171	0.5341228576843489	0.2217402923403021
MR-link 2	citrate	HMDB0000094	arginine	HMDB0000517	M01564	GCST90200372	5:14625868-15125868	0.1860000826512083	0.1739436985926586	0.2849291092615217
MR-link 2	citrate	HMDB0000094	arginine	HMDB0000517	M01564	GCST90200372	17:6345930-6933878	0.1545898287995711	0.093016306560023	0.0965198293134241
MR-link 2	betaine	HMDB0000043	hippurate	HMDB0000714	M03141	M15753	2:211337631-211837631	0.1293169186449713	0.113348955050239	0.253922202966978
MR-link 2	betaine	HMDB0000043	hippurate	HMDB0000714	M03141	M15753	5:78095798-78666416	-0.0621792689378303	0.0887956989945029	0.4837706235517567
MR-link 2	betaine	HMDB0000043	hippurate	HMDB0000714	M03141	M15753	12:30349-530349	0.0823125922525721	0.2305984422402922	0.7211276845784497
MR-link 2	betaine	HMDB0000043	hippurate	HMDB0000714	M03141	M15753	21:44237404-44737404	-0.0432456286193812	0.1486024249856943	0.7710393640956061
MR-link 2	bilirubin (z,z)	HMDB0000054	valine	HMDB0000883	GCST90200704	M01649	2:233988949-235124783	0.0089243415865382	0.0229593164635898	0.6974963011419466
MR-link 2	bilirubin (z,z)	HMDB0000054	valine	HMDB0000883	GCST90200704	M01649	12:21093886-21593886	0.0843713475329992	0.1251618088174989	0.500248896511625
MR-link 2	threonine	HMDB0000167	orotidine	HMDB0000788	GCST90200432	GCST90200681	2:27589369-28089369	0.1083777514484743	0.1737754391886926	0.5328472648704919
MR-link 2	threonine	HMDB0000167	orotidine	HMDB0000788	GCST90200432	GCST90200681	2:211290507-211790507	-0.3195447628179636	0.1928179568007696	0.0974718721360675
MR-link 2	threonine	HMDB0000167	orotidine	HMDB0000788	GCST90200432	GCST90200681	12:46938082-47438082	-0.224555878955615	0.1266880596977957	0.0763099024345724
MR-link 2	threonine	HMDB0000167	orotidine	HMDB0000788	GCST90200432	GCST90200681	14:100594368-101094368	-0.1833695678242501	0.2946037643994461	0.5336606166674729
MR-link 2	urate	HMDB0000289	valine	HMDB0000883	M01604	M01649	4:9676051-10553081	0.0590877626300721	0.0449055869135556	0.188233767629017
MR-link 2	biliverdin	HMDB0001008	methionine	HMDB0000696	M02137	bioa_013	2:234046650-234918570	0.0071523481192068	0.0220022677700082	0.7451256535288271
MR-link 2	n-acetyl-aspartyl-glutamate (naag)	HMDB0001067	isoursodeoxycholate	HMDB0000686	GCST90200684	GCST90199892	11:45663099-50986366	0.0267259122914185	0.0119989419897019	0.0259235081063606
MR-link 2	n-acetyl-aspartyl-glutamate (naag)	HMDB0001067	isoursodeoxycholate	HMDB0000686	GCST90200684	GCST90199892	11:54602007-58367668	0.0110675993616405	0.0167677437296541	0.5092198256590356
MR-link 2	3-methyl-2-oxobutyrate	HMDB0000019	n-acetylornithine	HMDB0003357	GCST90199677	M15630	4:88953670-89453670	0.0052861334160969	0.1094190050324797	0.9614684473179632
MR-link 2	trans-urocanate	HMDB0000301	n-acetylornithine	HMDB0003357	GCST90200416	M15630	8:17963874-18463874	-0.2063567994920336	0.275622153118758	0.4540413389161611
MR-link 2	trans-urocanate	HMDB0000301	n-acetylornithine	HMDB0003357	GCST90200416	M15630	12:96124750-96624750	5.345268539615218e-05	0.0614830968229273	0.9993063285806624
MR-link 2	arachidonate (20:4n6)	HMDB0001043	anthranilate	HMDB0001123	GCST90200358	GCST90200324	11:61052244-62029047	0.0307897826324967	0.0704598521806416	0.6621234190742447
MR-link 2	stearoyl sphingomyelin (d18:1/18:0)	HMDB0001348	histidine	HMDB0000177	GCST90200335	GCST90200377	8:113373776-113873776	-0.0501759350042232	0.2653138821770623	0.8499994353725935
MR-link 2	stearoyl sphingomyelin (d18:1/18:0)	HMDB0001348	histidine	HMDB0000177	GCST90200335	GCST90200377	11:61368608-61868608	-0.0137110142160263	0.2078916878784199	0.9474154983093565
MR-link 2	stearoyl sphingomyelin (d18:1/18:0)	HMDB0001348	histidine	HMDB0000177	GCST90200335	GCST90200377	14:63982386-64482386	0.1250011636165861	0.2086404327245111	0.5490912434469202
MR-link 2	stearoyl sphingomyelin (d18:1/18:0)	HMDB0001348	histidine	HMDB0000177	GCST90200335	GCST90200377	19:8013648-8513648	-0.0503839729084169	0.0696701596157519	0.4695701256435455
MR-link 2	stearoyl sphingomyelin (d18:1/18:0)	HMDB0001348	histidine	HMDB0000177	GCST90200335	GCST90200377	19:45165640-45665640	-0.1382738447936851	0.1645397509378722	0.400702414518516
MR-link 2	uridine	HMDB0000296	5-acetylamino-6-formylamino-3-methyluracil	HMDB0011105	GCST90200407	GCST90200680	1:20666238-21166238	-0.1403268110852815	0.1377593065200784	0.3083750409388598
MR-link 2	uridine	HMDB0000296	5-acetylamino-6-formylamino-3-methyluracil	HMDB0011105	GCST90200407	GCST90200680	7:47877194-48377194	0.0792806729819557	0.3462095542703186	0.8188718681617488
MR-link 2	uridine	HMDB0000296	5-acetylamino-6-formylamino-3-methyluracil	HMDB0011105	GCST90200407	GCST90200680	22:50686035-51186035	0.0065782281653493	0.1761818965887865	0.9702157400074576
MR-link 2	valine	HMDB0000883	acetoacetate	HMDB0000060	bioa_022	met-d-Acetoacetate	2:27492603-27992603	0.4236705853341144	0.2725805408958081	0.1201140538159143
MR-link 2	valine	HMDB0000883	acetoacetate	HMDB0000060	bioa_022	met-d-Acetoacetate	2:64958074-65458074	-0.0811912012765876	0.0759009875698351	0.2847548713415766
MR-link 2	valine	HMDB0000883	acetoacetate	HMDB0000060	bioa_022	met-d-Acetoacetate	2:211173777-211673777	-0.0630711318613454	0.1520506104446545	0.6782857260273434
MR-link 2	valine	HMDB0000883	acetoacetate	HMDB0000060	bioa_022	met-d-Acetoacetate	4:88972827-89472827	-0.020474718615848	0.0352213285586006	0.5610275605818114
MR-link 2	valine	HMDB0000883	acetoacetate	HMDB0000060	bioa_022	met-d-Acetoacetate	11:116381707-116882500	-0.7712212207601435	0.1442706946762325	9.009114526204926e-08
MR-link 2	valine	HMDB0000883	acetoacetate	HMDB0000060	bioa_022	met-d-Acetoacetate	12:56615040-57115040	-0.0937744133185575	0.1833327750202535	0.6090021381630955
MR-link 2	valine	HMDB0000883	acetoacetate	HMDB0000060	bioa_022	met-d-Acetoacetate	16:70059237-70559237	0.0076600714874611	0.0880229830844737	0.930652801792354
MR-link 2	valine	HMDB0000883	acetoacetate	HMDB0000060	bioa_022	met-d-Acetoacetate	17:6883609-7383609	0.3239883339026931	0.1024674621869458	0.0015676195005301
MR-link 2	valine	HMDB0000883	acetoacetate	HMDB0000060	bioa_022	met-d-Acetoacetate	17:40470632-40970632	0.8345521809225667	0.3095826045801974	0.0070233844883842
MR-link 2	valine	HMDB0000883	acetoacetate	HMDB0000060	bioa_022	met-d-Acetoacetate	19:49114511-49614511	-0.0609510425003072	0.1513903690175256	0.6872362890682795
MR-link 2	aspartate	HMDB0000191	methionine sulfoxide	HMDB0002005	GCST90200370	GCST90199625	3:56598999-57098999	0.2017617044298305	0.126253024727524	0.1100264595108975
MR-link 2	aspartate	HMDB0000191	methionine sulfoxide	HMDB0002005	GCST90200370	GCST90199625	5:36388589-36888589	0.2446172433100484	0.2958921173507599	0.4084009328365725
MR-link 2	1-methylxanthine	HMDB0010738	valine	HMDB0000883	GCST90199763	met-d-Val	8:18005709-18505709	-0.0395755880351605	0.0182330969256253	0.0299662862083967
MR-link 2	1-methylxanthine	HMDB0010738	valine	HMDB0000883	GCST90199763	met-d-Val	15:74275585-74775585	0.0518015092283545	0.0376134902413954	0.1684486923457434
MR-link 2	1-methylxanthine	HMDB0010738	valine	HMDB0000883	GCST90199763	met-d-Val	15:74777880-75599999	0.0903072542082128	0.0382442151345458	0.0182094650966883
MR-link 2	cysteinylglycine	HMDB0000078	glutamine	HMDB0000641	GCST90200364	M00053	16:15885043-16385043	0.1103204856540088	0.1502081617831465	0.4626741123109658
MR-link 2	cysteinylglycine	HMDB0000078	glutamine	HMDB0000641	GCST90200364	M00053	16:89076223-90262231	-0.0200085170366088	0.0653298644475099	0.7593997845258809
MR-link 2	5-oxoproline	HMDB0000267	alanine	HMDB0000161	GCST90200280	met-d-Ala	8:144861615-145802337	-0.0009351008693261	0.0136153022054274	0.945244226402651
MR-link 2	5-oxoproline	HMDB0000267	alanine	HMDB0000161	GCST90200280	met-d-Ala	12:56615338-57115338	-0.4064642452535968	0.154861428101801	0.0086726238865201
MR-link 2	sarcosine	HMDB0000271	histidine	HMDB0000177	bioa_031	bioa_009	6:42690673-43190673	0.2219720029975794	0.0947535633387553	0.0191486527338711
MR-link 2	sarcosine	HMDB0000271	histidine	HMDB0000177	bioa_031	bioa_009	9:136282183-136851769	0.0087419409774373	0.0380160185824556	0.8181274033320535
MR-link 2	tryptophan	HMDB0000929	3-methyl-2-oxobutyrate	HMDB0000019	GCST90200441	GCST90199677	4:156527528-157027528	0.1273510831288387	0.472424341751961	0.7874916473031308
MR-link 2	tryptophan	HMDB0000929	3-methyl-2-oxobutyrate	HMDB0000019	GCST90200441	GCST90199677	6:111301079-112053797	0.2547824021728465	0.1254060798678377	0.0421881801260779
MR-link 2	choline phosphate	HMDB0001565	paraxanthine	HMDB0001860	GCST90200363	GCST90199654	1:21573292-22142120	0.020313543836998	0.0806306610339611	0.8010926647238212
MR-link 2	choline phosphate	HMDB0001565	paraxanthine	HMDB0001860	GCST90200363	GCST90199654	22:24245541-24745541	0.2733884785744731	0.1866372645538674	0.1429722552857367
MR-link 2	aspartate	HMDB0000191	biliverdin	HMDB0001008	GCST90200370	M02137	3:56598999-57098999	-0.1572887668681342	0.1351543149896166	0.2445165438780577
MR-link 2	creatinine	HMDB0000562	valine	HMDB0000883	bioa_026	met-d-Val	1:109627506-110127506	0.2037893603439618	0.2087230213673684	0.3288847880957221
MR-link 2	creatinine	HMDB0000562	valine	HMDB0000883	bioa_026	met-d-Val	2:27480940-27980940	-1.250324633450945	0.3005059390064705	3.172293743382169e-05
MR-link 2	creatinine	HMDB0000562	valine	HMDB0000883	bioa_026	met-d-Val	2:73467567-73967567	0.0201244537572007	0.2935497638079476	0.945343433408946
MR-link 2	creatinine	HMDB0000562	valine	HMDB0000883	bioa_026	met-d-Val	2:121056440-121556440	0.6150577647409768	0.3321290848748054	0.0640454111884694
MR-link 2	creatinine	HMDB0000562	valine	HMDB0000883	bioa_026	met-d-Val	2:211315692-211815692	-0.3549985493684253	0.1604868891844513	0.0269659973957511
MR-link 2	creatinine	HMDB0000562	valine	HMDB0000883	bioa_026	met-d-Val	2:217404869-217904869	0.2930637004245034	0.1724361772969832	0.0892158255326697
MR-link 2	creatinine	HMDB0000562	valine	HMDB0000883	bioa_026	met-d-Val	4:77118847-77618847	-0.0356504630473927	0.0918571146548349	0.6979362570066105
MR-link 2	creatinine	HMDB0000562	valine	HMDB0000883	bioa_026	met-d-Val	5:39171736-39671736	-0.0291245149212411	0.1387415614155076	0.8337307516093662
MR-link 2	creatinine	HMDB0000562	valine	HMDB0000883	bioa_026	met-d-Val	5:67795622-68295622	-0.1423582864612664	0.1417049234388373	0.315084328907418
MR-link 2	creatinine	HMDB0000562	valine	HMDB0000883	bioa_026	met-d-Val	5:176567143-177067143	0.2560139140625341	0.1142033528681799	0.0249783567081502
MR-link 2	creatinine	HMDB0000562	valine	HMDB0000883	bioa_026	met-d-Val	6:6868990-7368990	0.0136567792587409	0.2801640080151398	0.9611219883115304
MR-link 2	creatinine	HMDB0000562	valine	HMDB0000883	bioa_026	met-d-Val	6:43564625-44064625	0.0556809903751781	0.1814352910032362	0.7589257838888033
MR-link 2	creatinine	HMDB0000562	valine	HMDB0000883	bioa_026	met-d-Val	6:160442375-160942375	0.0154298991176391	0.1101066462768175	0.8885525794233083
MR-link 2	creatinine	HMDB0000562	valine	HMDB0000883	bioa_026	met-d-Val	7:77297198-77797198	-0.1869275787646088	0.151319153592698	0.2167114283993682
MR-link 2	creatinine	HMDB0000562	valine	HMDB0000883	bioa_026	met-d-Val	7:151157801-151657801	0.1671667463778904	0.1780890314325092	0.3479004451755988
MR-link 2	creatinine	HMDB0000562	valine	HMDB0000883	bioa_026	met-d-Val	8:23501151-24001151	-0.0908996493340923	0.1824439569109535	0.6183196348226052
MR-link 2	creatinine	HMDB0000562	valine	HMDB0000883	bioa_026	met-d-Val	11:30518678-31018678	0.5112155174568154	0.2694952951187964	0.0578362921866796
MR-link 2	creatinine	HMDB0000562	valine	HMDB0000883	bioa_026	met-d-Val	15:45399813-46200138	-0.0734718520543998	0.1011143795586411	0.4674580361438685
MR-link 2	creatinine	HMDB0000562	valine	HMDB0000883	bioa_026	met-d-Val	15:75279182-75779182	-0.2089886416345887	0.1947355542168913	0.2831849730533975
MR-link 2	creatinine	HMDB0000562	valine	HMDB0000883	bioa_026	met-d-Val	15:75910951-76410951	-0.268887114316266	0.1401141451754246	0.0549770454034835
MR-link 2	creatinine	HMDB0000562	valine	HMDB0000883	bioa_026	met-d-Val	16:20117645-20617645	-0.1236915268614951	0.1534744852456476	0.4202763178580591
MR-link 2	creatinine	HMDB0000562	valine	HMDB0000883	bioa_026	met-d-Val	17:37370347-37870347	-0.1252359427508555	0.1157794933664873	0.2793963541093476
MR-link 2	creatinine	HMDB0000562	valine	HMDB0000883	bioa_026	met-d-Val	17:58724447-59700441	0.1040441694535322	0.0900087297679472	0.2477080704924111
MR-link 2	creatinine	HMDB0000562	valine	HMDB0000883	bioa_026	met-d-Val	19:33119611-33619611	-0.2263600105461446	0.118347872961834	0.0557907619718215
MR-link 2	creatinine	HMDB0000562	valine	HMDB0000883	bioa_026	met-d-Val	22:40650077-41150077	0.0699295416561931	0.198252851080274	0.724291571740173
MR-link 2	pantothenate	HMDB0000210	3-methyl-2-oxovalerate	HMDB0000491	M01508	M15676	2:27200724-27700724	0.5892894022973478	0.3228657440965344	0.0679732618373892
MR-link 2	gluconate	HMDB0000625	bilirubin (z,z)	HMDB0000054	GCST90200373	M27716	4:99521223-100894070	0.437510877979663	0.1546560055400208	0.0046704041154087
MR-link 2	tyrosine	HMDB0000158	3-hydroxybutyrate (bhba)	HMDB0000011	met-d-Tyr	GCST90200367	2:211293055-211793055	-1.315503701500209	0.9933491915349956	0.1853996316157248
MR-link 2	tyrosine	HMDB0000158	3-hydroxybutyrate (bhba)	HMDB0000011	met-d-Tyr	GCST90200367	3:135701113-136607693	-0.1893439159900447	0.5211771034467105	0.7163804002159311
MR-link 2	tyrosine	HMDB0000158	3-hydroxybutyrate (bhba)	HMDB0000011	met-d-Tyr	GCST90200367	3:186140627-186640627	0.2642821488234492	0.6798811090899536	0.6974846306951256
MR-link 2	tyrosine	HMDB0000158	3-hydroxybutyrate (bhba)	HMDB0000011	met-d-Tyr	GCST90200367	4:99789651-100289651	0.1470064584937587	0.406190413092132	0.7174154488989596
MR-link 2	tyrosine	HMDB0000158	3-hydroxybutyrate (bhba)	HMDB0000011	met-d-Tyr	GCST90200367	4:124511762-125011762	-1.1120410085666816	1.20632743566629	0.3566119853899138
MR-link 2	tyrosine	HMDB0000158	3-hydroxybutyrate (bhba)	HMDB0000011	met-d-Tyr	GCST90200367	5:89941256-90441256	-0.1481763187204625	0.577369499834571	0.7974564121998234
MR-link 2	tyrosine	HMDB0000158	3-hydroxybutyrate (bhba)	HMDB0000011	met-d-Tyr	GCST90200367	6:43031486-43531486	-0.7619222833848361	0.6675873727134791	0.2537421018180856
MR-link 2	tyrosine	HMDB0000158	3-hydroxybutyrate (bhba)	HMDB0000011	met-d-Tyr	GCST90200367	6:110683901-112778738	-0.102372550841059	0.0852293934345036	0.2296963656577032
MR-link 2	tyrosine	HMDB0000158	3-hydroxybutyrate (bhba)	HMDB0000011	met-d-Tyr	GCST90200367	7:25715759-26215759	0.2080369372451811	0.5492466234630967	0.7048602979854786
MR-link 2	tyrosine	HMDB0000158	3-hydroxybutyrate (bhba)	HMDB0000011	met-d-Tyr	GCST90200367	7:27916442-28416442	0.0997217947586674	0.6582386248386601	0.8795829368427425
MR-link 2	tyrosine	HMDB0000158	3-hydroxybutyrate (bhba)	HMDB0000011	met-d-Tyr	GCST90200367	8:126236230-126736230	-0.5104539924701288	0.4406614894271926	0.2467085007518692
MR-link 2	tyrosine	HMDB0000158	3-hydroxybutyrate (bhba)	HMDB0000011	met-d-Tyr	GCST90200367	9:21884651-22384651	-0.9820780255521088	1.1585065080869446	0.3965992681122245
MR-link 2	tyrosine	HMDB0000158	3-hydroxybutyrate (bhba)	HMDB0000011	met-d-Tyr	GCST90200367	10:64760672-65511176	-0.7281509519017537	0.4677416130612357	0.1195327998404491
MR-link 2	tyrosine	HMDB0000158	3-hydroxybutyrate (bhba)	HMDB0000011	met-d-Tyr	GCST90200367	11:8005408-8505408	0.0		1.0
MR-link 2	tyrosine	HMDB0000158	3-hydroxybutyrate (bhba)	HMDB0000011	met-d-Tyr	GCST90200367	11:61320783-61820783	0.1965595438453804	0.4549625825864928	0.6657163196348408
MR-link 2	tyrosine	HMDB0000158	3-hydroxybutyrate (bhba)	HMDB0000011	met-d-Tyr	GCST90200367	12:21081549-21581549	-0.0686121465643076	0.321494087277136	0.831002102865815
MR-link 2	tyrosine	HMDB0000158	3-hydroxybutyrate (bhba)	HMDB0000011	met-d-Tyr	GCST90200367	12:46690648-47449549	0.1043682264595627	0.509677410985933	0.837749400121316
MR-link 2	tyrosine	HMDB0000158	3-hydroxybutyrate (bhba)	HMDB0000011	met-d-Tyr	GCST90200367	12:56615040-57115040	0.0031530897856316	0.3937844587037	0.9936112898306388
MR-link 2	tyrosine	HMDB0000158	3-hydroxybutyrate (bhba)	HMDB0000011	met-d-Tyr	GCST90200367	12:59740603-60240603	-1.2610423190293036	0.8649626856195064	0.1448638953909311
MR-link 2	tyrosine	HMDB0000158	3-hydroxybutyrate (bhba)	HMDB0000011	met-d-Tyr	GCST90200367	12:121174574-121674574	-0.0894554245811175	0.25828475897106	0.7290840654458877
MR-link 2	tyrosine	HMDB0000158	3-hydroxybutyrate (bhba)	HMDB0000011	met-d-Tyr	GCST90200367	12:122076812-122576812	-0.8134054034175837	0.6758094197444211	0.2287435409783204
MR-link 2	tyrosine	HMDB0000158	3-hydroxybutyrate (bhba)	HMDB0000011	met-d-Tyr	GCST90200367	14:102441854-102941854	-1.1652443812505244	1.4981880388172268	0.4367051400685194
MR-link 2	tyrosine	HMDB0000158	3-hydroxybutyrate (bhba)	HMDB0000011	met-d-Tyr	GCST90200367	16:70194094-72795019	-0.1012911416326086	0.1280500829117209	0.4289279228536305
MR-link 2	tyrosine	HMDB0000158	3-hydroxybutyrate (bhba)	HMDB0000011	met-d-Tyr	GCST90200367	16:79505446-80005446	-2.0954354975311134	1.2571238400535514	0.0955444527516588
MR-link 2	tyrosine	HMDB0000158	3-hydroxybutyrate (bhba)	HMDB0000011	met-d-Tyr	GCST90200367	19:45175460-45675460	-0.3986005572866219	0.8362479579056462	0.6336088448460804
MR-link 2	tyrosine	HMDB0000158	3-hydroxybutyrate (bhba)	HMDB0000011	met-d-Tyr	GCST90200367	20:42792364-43292364	-1.3185941263213945	1.0553396980302951	0.2115005509664906
MR-link 2	tyrosine	HMDB0000158	3-hydroxybutyrate (bhba)	HMDB0000011	met-d-Tyr	GCST90200367	22:31926825-32426825	0.3597548433281099	0.7953620452196607	0.6510414738200463
MR-link 2	tyrosine	HMDB0000158	3-hydroxybutyrate (bhba)	HMDB0000011	met-d-Tyr	GCST90200367	22:44074855-44574855	-0.8967151695925153	1.0630960299680514	0.3989521953353134
MR-link 2	phenylpyruvate	HMDB0000205	2-aminobutyrate	HMDB0000452	GCST90200365	M32348	9:131315554-131815554	-0.1216675031580695	0.1423875046597616	0.3928381987898952
MR-link 2	phenylpyruvate	HMDB0000205	2-aminobutyrate	HMDB0000452	GCST90200365	M32348	16:58503995-59003995	-0.1294234809766931	0.1578213131378949	0.4121799715242822
MR-link 2	dehydroepiandrosterone sulfate (dhea-s)	HMDB0001032	tryptophan	HMDB0000929	GCST90199673	M00054	7:98825038-100067196	-0.1532206796913484	0.142619995066219	0.2826756193262564
MR-link 2	choline phosphate	HMDB0001565	citrate	HMDB0000094	GCST90200363	met-d-Citrate	1:21573292-22142120	-0.0272688558429714	0.0200551356922169	0.1739266485998117
MR-link 2	choline phosphate	HMDB0001565	citrate	HMDB0000094	GCST90200363	met-d-Citrate	22:24245541-24745541	-0.0853572698964716	0.0574406918418269	0.137277270684212
MR-link 2	citrate	HMDB0000094	adenosine 5'-monophosphate (amp)	HMDB0000045	GCST90200304	GCST90200356	5:14503745-15117020	0.1082959022394665	0.1283333725266335	0.3987454542739073
MR-link 2	citrate	HMDB0000094	adenosine 5'-monophosphate (amp)	HMDB0000045	GCST90200304	GCST90200356	17:6357018-6961881	-0.0553154945690833	0.0783980187347529	0.4804539635336285
MR-link 2	citrate	HMDB0000094	adenosine 5'-monophosphate (amp)	HMDB0000045	GCST90200304	GCST90200356	22:19003274-19503274	0.0699442272382622	0.1093220995977896	0.5223029423914081
MR-link 2	kynurenine	HMDB0000684	valine	HMDB0000883	GCST90199636	GCST90200442	1:241463402-241963402	0.3655514252121424	0.2093856946588299	0.0808408301265332
MR-link 2	kynurenine	HMDB0000684	valine	HMDB0000883	GCST90199636	GCST90200442	8:39554593-40054593	0.319084606011874	0.1745551803024786	0.0675514978700368
MR-link 2	kynurenine	HMDB0000684	valine	HMDB0000883	GCST90199636	GCST90200442	12:111809557-113090766	0.2476746225927878	0.1608765265668249	0.1236743780650228
MR-link 2	kynurenine	HMDB0000684	valine	HMDB0000883	GCST90199636	GCST90200442	16:87568373-88128072	0.0929793190721486	0.0717805234828686	0.1952071177244789
MR-link 2	tyrosine	HMDB0000158	asparagine	HMDB0000168	met-d-Tyr	GCST90200452	2:211293055-211793055	2.584169004070074	1.121622402761899	0.0212250966508801
MR-link 2	tyrosine	HMDB0000158	asparagine	HMDB0000168	met-d-Tyr	GCST90200452	3:135701113-136607693	-0.739781702300568	0.561072295765485	0.1873316265040873
MR-link 2	tyrosine	HMDB0000158	asparagine	HMDB0000168	met-d-Tyr	GCST90200452	3:186140627-186640627	-0.1790125510737603	0.8755985849524396	0.8380050553340492
MR-link 2	tyrosine	HMDB0000158	asparagine	HMDB0000168	met-d-Tyr	GCST90200452	4:99789651-100289651	0.2441322159149608	0.3985075743443704	0.5401301107089285
MR-link 2	tyrosine	HMDB0000158	asparagine	HMDB0000168	met-d-Tyr	GCST90200452	4:124511762-125011762	0.324948204035978	0.7845851485761403	0.6787528093912709
MR-link 2	tyrosine	HMDB0000158	asparagine	HMDB0000168	met-d-Tyr	GCST90200452	5:89941256-90441256	-0.0774351063938278	0.782250896903715	0.9211461184890074
MR-link 2	tyrosine	HMDB0000158	asparagine	HMDB0000168	met-d-Tyr	GCST90200452	6:43031486-43531486	0.120878428895302	0.6276466502325104	0.8472801264153028
MR-link 2	tyrosine	HMDB0000158	asparagine	HMDB0000168	met-d-Tyr	GCST90200452	6:110683901-112778738	-0.0308103219322125	0.0855743650380599	0.7188161063607148
MR-link 2	tyrosine	HMDB0000158	asparagine	HMDB0000168	met-d-Tyr	GCST90200452	7:25715759-26215759	-0.6322287990740176	0.5831308559990703	0.2782774049911553
MR-link 2	tyrosine	HMDB0000158	asparagine	HMDB0000168	met-d-Tyr	GCST90200452	7:27916442-28416442	-1.206422894508274	0.6730202428670721	0.0730447985061007
MR-link 2	tyrosine	HMDB0000158	asparagine	HMDB0000168	met-d-Tyr	GCST90200452	8:126236230-126736230	-0.5564671070832253	0.5520558039784857	0.3134589349114663
MR-link 2	tyrosine	HMDB0000158	asparagine	HMDB0000168	met-d-Tyr	GCST90200452	9:21884651-22384651	1.1156852214964612	1.285403172352081	0.3854133838573038
MR-link 2	tyrosine	HMDB0000158	asparagine	HMDB0000168	met-d-Tyr	GCST90200452	10:64760672-65511176	0.2707211618151862	0.4540323535274161	0.5510017974711661
MR-link 2	tyrosine	HMDB0000158	asparagine	HMDB0000168	met-d-Tyr	GCST90200452	11:8005408-8505408	-2.177603049589753	2.8292197391854272	0.441487807164667
MR-link 2	tyrosine	HMDB0000158	asparagine	HMDB0000168	met-d-Tyr	GCST90200452	11:61320783-61820783	0.7904946816826424	0.4929818240315972	0.1088250578415606
MR-link 2	tyrosine	HMDB0000158	asparagine	HMDB0000168	met-d-Tyr	GCST90200452	12:21081549-21581549	0.1440805278183796	0.3239818510124029	0.6565236332120667
MR-link 2	tyrosine	HMDB0000158	asparagine	HMDB0000168	met-d-Tyr	GCST90200452	12:46690648-47449549	1.365446400672848	0.6630685405847492	0.039467045486053
MR-link 2	tyrosine	HMDB0000158	asparagine	HMDB0000168	met-d-Tyr	GCST90200452	12:56615040-57115040	0.180806285497906	0.3032918966211699	0.5510776203810832
MR-link 2	tyrosine	HMDB0000158	asparagine	HMDB0000168	met-d-Tyr	GCST90200452	12:59740603-60240603	1.4530098380849754	0.624528811914314	0.0199881764298404
MR-link 2	tyrosine	HMDB0000158	asparagine	HMDB0000168	met-d-Tyr	GCST90200452	12:121174574-121674574	-0.0612011314363978	0.2568349506275292	0.811656385042633
MR-link 2	tyrosine	HMDB0000158	asparagine	HMDB0000168	met-d-Tyr	GCST90200452	12:122076812-122576812	0.0783918329893627	0.7873620732199927	0.9206915691307482
MR-link 2	tyrosine	HMDB0000158	asparagine	HMDB0000168	met-d-Tyr	GCST90200452	14:102441854-102941854	0.337161311439443	1.3911737981547991	0.8085032143214709
MR-link 2	tyrosine	HMDB0000158	asparagine	HMDB0000168	met-d-Tyr	GCST90200452	16:70194094-72795019	-0.1522160586229671	0.1307297244706515	0.2442794004984655
MR-link 2	tyrosine	HMDB0000158	asparagine	HMDB0000168	met-d-Tyr	GCST90200452	16:79505446-80005446	-0.1667365934672723	0.9231065493750246	0.8566615292655443
MR-link 2	tyrosine	HMDB0000158	asparagine	HMDB0000168	met-d-Tyr	GCST90200452	19:45175460-45675460	-2.0746229544385804	0.8318870821661644	0.0126356795092055
MR-link 2	tyrosine	HMDB0000158	asparagine	HMDB0000168	met-d-Tyr	GCST90200452	20:42792364-43292364	-1.0603600493704368	1.3216890729397226	0.4223930479315727
MR-link 2	tyrosine	HMDB0000158	asparagine	HMDB0000168	met-d-Tyr	GCST90200452	22:31926825-32426825	0.6618844085988806	0.6885197736075426	0.3363937916976666
MR-link 2	tyrosine	HMDB0000158	asparagine	HMDB0000168	met-d-Tyr	GCST90200452	22:44074855-44574855	0.4784904052583367	0.9572534219112292	0.6171753439371757
MR-link 2	citrulline	HMDB0000904	spermidine	HMDB0001257	M02132	bioa_033	10:97115163-97871266	-0.0685644575478842	0.1006234080228519	0.4956205143093384
MR-link 2	glycerol 3-phosphate	HMDB0000126	serine	HMDB0000187	GCST90199638	M32315	1:20921386-22251981	0.0691895327538669	0.0531443458611728	0.1929447255111704
MR-link 2	glutamine	HMDB0000641	stearoyl sphingomyelin (d18:1/18:0)	HMDB0001348	met-d-Gln	GCST90200335	1:213912734-214412734	-0.5625132808647635	0.4197358753458088	0.1801932940427792
MR-link 2	glutamine	HMDB0000641	stearoyl sphingomyelin (d18:1/18:0)	HMDB0001348	met-d-Gln	GCST90200335	2:26939063-28767861	0.3739671725783075	0.2055648034185761	0.0688781910748075
MR-link 2	glutamine	HMDB0000641	stearoyl sphingomyelin (d18:1/18:0)	HMDB0001348	met-d-Gln	GCST90200335	2:190998205-192033792	0.1904119715036776	0.2531482998498418	0.4519454717356554
MR-link 2	glutamine	HMDB0000641	stearoyl sphingomyelin (d18:1/18:0)	HMDB0001348	met-d-Gln	GCST90200335	2:211168890-211668890	0.3702820629058744	0.5171893141857039	0.4740217772984811
MR-link 2	glutamine	HMDB0000641	stearoyl sphingomyelin (d18:1/18:0)	HMDB0001348	met-d-Gln	GCST90200335	3:38941335-39441335	-0.3635393183434336	0.7058468300709455	0.6065251013453912
MR-link 2	glutamine	HMDB0000641	stearoyl sphingomyelin (d18:1/18:0)	HMDB0001348	met-d-Gln	GCST90200335	3:52085887-52937605	0.6945811568998477	0.7404150438073586	0.3481945456832782
MR-link 2	glutamine	HMDB0000641	stearoyl sphingomyelin (d18:1/18:0)	HMDB0001348	met-d-Gln	GCST90200335	3:121763465-122263465	-0.1289222482809035	0.7918003165788966	0.8706588473183268
MR-link 2	glutamine	HMDB0000641	stearoyl sphingomyelin (d18:1/18:0)	HMDB0001348	met-d-Gln	GCST90200335	3:159689586-160441236	0.0800636351399597	0.3988766465130225	0.8409153350282265
MR-link 2	glutamine	HMDB0000641	stearoyl sphingomyelin (d18:1/18:0)	HMDB0001348	met-d-Gln	GCST90200335	4:17991903-18491903	-0.5786249080931508	0.532956647043531	0.2776168257666769
MR-link 2	glutamine	HMDB0000641	stearoyl sphingomyelin (d18:1/18:0)	HMDB0001348	met-d-Gln	GCST90200335	5:55611894-56111894	-2.1996707760842726	1.7840849479757568	0.2175979244583821
MR-link 2	glutamine	HMDB0000641	stearoyl sphingomyelin (d18:1/18:0)	HMDB0001348	met-d-Gln	GCST90200335	5:127968645-128468645	2.754116495207501	3.654377585818618	0.4510602626680817
MR-link 2	glutamine	HMDB0000641	stearoyl sphingomyelin (d18:1/18:0)	HMDB0001348	met-d-Gln	GCST90200335	5:174698943-175198943	0.974833443829596	0.885160703611295	0.270763181226099
MR-link 2	glutamine	HMDB0000641	stearoyl sphingomyelin (d18:1/18:0)	HMDB0001348	met-d-Gln	GCST90200335	6:20425792-20925792	0.0970038398994657	0.6139284088407853	0.8744527539681055
MR-link 2	glutamine	HMDB0000641	stearoyl sphingomyelin (d18:1/18:0)	HMDB0001348	met-d-Gln	GCST90200335	6:56020405-56520405	0.1993008019925294	0.8287016108374482	0.8099444735842123
MR-link 2	glutamine	HMDB0000641	stearoyl sphingomyelin (d18:1/18:0)	HMDB0001348	met-d-Gln	GCST90200335	6:126492728-127693092	0.1226843766016794	0.3966006244099646	0.7570630225857978
MR-link 2	glutamine	HMDB0000641	stearoyl sphingomyelin (d18:1/18:0)	HMDB0001348	met-d-Gln	GCST90200335	6:131635614-132135614	0.4534025693142698	0.8051512621263132	0.5733482765207849
MR-link 2	glutamine	HMDB0000641	stearoyl sphingomyelin (d18:1/18:0)	HMDB0001348	met-d-Gln	GCST90200335	7:1635600-2135600	0.2325238110693242	0.9599269168477492	0.8086013741549221
MR-link 2	glutamine	HMDB0000641	stearoyl sphingomyelin (d18:1/18:0)	HMDB0001348	met-d-Gln	GCST90200335	7:72772933-73272933	0.5712267944219876	0.5082748709908307	0.2610749289156511
MR-link 2	glutamine	HMDB0000641	stearoyl sphingomyelin (d18:1/18:0)	HMDB0001348	met-d-Gln	GCST90200335	8:17124777-17669461	-0.0096701167253471	0.4141262768487028	0.981370571820884
MR-link 2	glutamine	HMDB0000641	stearoyl sphingomyelin (d18:1/18:0)	HMDB0001348	met-d-Gln	GCST90200335	8:126231747-126731747	0.8965618095741964	1.1801309107624804	0.4474256421450626
MR-link 2	glutamine	HMDB0000641	stearoyl sphingomyelin (d18:1/18:0)	HMDB0001348	met-d-Gln	GCST90200335	9:4040541-4540541	0.2706842162206234	0.6270207033212141	0.6659601878041448
MR-link 2	glutamine	HMDB0000641	stearoyl sphingomyelin (d18:1/18:0)	HMDB0001348	met-d-Gln	GCST90200335	9:21884172-22384172	0.8452932785835647	0.6998638277350746	0.2271254398127406
MR-link 2	glutamine	HMDB0000641	stearoyl sphingomyelin (d18:1/18:0)	HMDB0001348	met-d-Gln	GCST90200335	10:22676227-23176227	0.8604656556935133	1.523616126711247	0.5722422806212907
MR-link 2	glutamine	HMDB0000641	stearoyl sphingomyelin (d18:1/18:0)	HMDB0001348	met-d-Gln	GCST90200335	10:98828483-99609412	0.2700221688908188	0.2215763143729982	0.2229801589212552
MR-link 2	glutamine	HMDB0000641	stearoyl sphingomyelin (d18:1/18:0)	HMDB0001348	met-d-Gln	GCST90200335	10:114535278-115035278	-0.0274617112326768	0.8296800743936128	0.97359551481635
MR-link 2	glutamine	HMDB0000641	stearoyl sphingomyelin (d18:1/18:0)	HMDB0001348	met-d-Gln	GCST90200335	11:8005408-8505408	-0.3413476291589062	0.320875596883161	0.2874190724212517
MR-link 2	glutamine	HMDB0000641	stearoyl sphingomyelin (d18:1/18:0)	HMDB0001348	met-d-Gln	GCST90200335	11:73860169-74360169	-0.5314500440909595	0.5744616954984734	0.3548998327073801
MR-link 2	glutamine	HMDB0000641	stearoyl sphingomyelin (d18:1/18:0)	HMDB0001348	met-d-Gln	GCST90200335	12:4051876-4551876	-0.462424099528704	0.8674235483920016	0.5939638755860064
MR-link 2	glutamine	HMDB0000641	stearoyl sphingomyelin (d18:1/18:0)	HMDB0001348	met-d-Gln	GCST90200335	12:46377388-47736079	-0.458736425746147	0.1965845877903123	0.0196202409930589
MR-link 2	glutamine	HMDB0000641	stearoyl sphingomyelin (d18:1/18:0)	HMDB0001348	met-d-Gln	GCST90200335	12:55949170-57674145	0.0272629732376062	0.0770915737037315	0.7236056879969373
MR-link 2	glutamine	HMDB0000641	stearoyl sphingomyelin (d18:1/18:0)	HMDB0001348	met-d-Gln	GCST90200335	12:57753270-58582050	-0.1508037035084494	0.304507094634833	0.62043162237657
MR-link 2	glutamine	HMDB0000641	stearoyl sphingomyelin (d18:1/18:0)	HMDB0001348	met-d-Gln	GCST90200335	12:59330993-60240767	-0.3331072785994222	0.3024634999448297	0.270760032146185
MR-link 2	glutamine	HMDB0000641	stearoyl sphingomyelin (d18:1/18:0)	HMDB0001348	met-d-Gln	GCST90200335	14:21242229-21782312	0.4684427312743078	0.277027265129171	0.0908439550484763
MR-link 2	glutamine	HMDB0000641	stearoyl sphingomyelin (d18:1/18:0)	HMDB0001348	met-d-Gln	GCST90200335	14:74940531-75440531	0.079804268288478	0.6617381227780701	0.9040094839834972
MR-link 2	glutamine	HMDB0000641	stearoyl sphingomyelin (d18:1/18:0)	HMDB0001348	met-d-Gln	GCST90200335	14:94594947-95094947	0.1270848046431965	0.8224291806791629	0.8771968212750957
MR-link 2	glutamine	HMDB0000641	stearoyl sphingomyelin (d18:1/18:0)	HMDB0001348	met-d-Gln	GCST90200335	14:100545139-101045139	-0.7610717211714142	0.6625987653950827	0.2507142459472862
MR-link 2	glutamine	HMDB0000641	stearoyl sphingomyelin (d18:1/18:0)	HMDB0001348	met-d-Gln	GCST90200335	16:70118909-70618909	-0.1418694813487721	0.6891708596324326	0.8369039347300509
MR-link 2	glutamine	HMDB0000641	stearoyl sphingomyelin (d18:1/18:0)	HMDB0001348	met-d-Gln	GCST90200335	17:6935779-7435779	0.789262275102693	0.8759916368308167	0.3675920765857821
MR-link 2	glutamine	HMDB0000641	stearoyl sphingomyelin (d18:1/18:0)	HMDB0001348	met-d-Gln	GCST90200335	17:25345818-25845818	-0.6176605504434669	0.5733320129290077	0.2813384938248418
MR-link 2	glutamine	HMDB0000641	stearoyl sphingomyelin (d18:1/18:0)	HMDB0001348	met-d-Gln	GCST90200335	18:31306350-31806350	0.4841001208451948	0.727879673735897	0.5059976499839145
MR-link 2	glutamine	HMDB0000641	stearoyl sphingomyelin (d18:1/18:0)	HMDB0001348	met-d-Gln	GCST90200335	22:44074730-44574730	-0.6963240604630516	0.7101522371019252	0.3268256193724765
MR-link 2	tyrosine	HMDB0000158	creatine	HMDB0000064	M01299	M27718	1:154514715-155014715	0.1091186902381956	0.2799686220027907	0.6967189901288905
MR-link 2	tyrosine	HMDB0000158	creatine	HMDB0000064	M01299	M27718	6:111242119-112061922	0.0818119401928241	0.2258168133802058	0.717132792692278
MR-link 2	tyrosine	HMDB0000158	creatine	HMDB0000064	M01299	M27718	16:71357384-72149586	0.0097592352483252	0.1317296386143619	0.9409424790792884
MR-link 2	3-ureidopropionate	HMDB0000026	eicosapentaenoate (epa; 20:5n3)	HMDB0001999	GCST90200283	GCST90200349	22:24662232-25162232	0.1124463843408292	0.1615495699216673	0.4863982688569948
MR-link 2	glycerophosphoethanolamine	HMDB0000114	isoleucine	HMDB0000172	GCST90199808	bioa_010	1:40156715-40656715	0.0448745812257893	0.0621924971373842	0.4705752940846224
MR-link 2	glycerophosphoethanolamine	HMDB0000114	isoleucine	HMDB0000172	GCST90199808	bioa_010	22:24208096-24708096	-0.0242292758108959	0.039734831738104	0.5420113848176981
MR-link 2	choline	HMDB0000097	2-hydroxyglutarate	HMDB0059655	GCST90200327	M37253	17:17175631-17675631	-0.0827320015994918	0.2121435513591163	0.6965504317710125
MR-link 2	dihydroorotate	HMDB03349	aspartate	HMDB0000191	GCST90200444	GCST90200370	5:53379047-53879047	-0.1869147966873944	0.1403370076456802	0.1828932004570587
MR-link 2	dihydroorotate	HMDB03349	aspartate	HMDB0000191	GCST90200444	GCST90200370	10:104381189-105206827	0.1857304995350623	0.139380413356323	0.1826815730599329
MR-link 2	dihydroorotate	HMDB03349	aspartate	HMDB0000191	GCST90200444	GCST90200370	10:125910495-126410495	0.0826337354028035	0.1283959507193912	0.5198444409496654
MR-link 2	dihydroorotate	HMDB03349	aspartate	HMDB0000191	GCST90200444	GCST90200370	11:122683181-123183181	-0.1548961395746953	0.205521307056175	0.4510447814407826
MR-link 2	dihydroorotate	HMDB03349	aspartate	HMDB0000191	GCST90200444	GCST90200370	15:77921365-78954732	0.1168639394759639	0.0463014164743493	0.0116033886013967
MR-link 2	phenylalanine	HMDB0000159	4-hydroxyphenylpyruvate	HMDB0000707	bioa_016	GCST90200300	3:186202917-186702917	0.1544265925036225	0.4088969011003786	0.7056784823116145
MR-link 2	phenylalanine	HMDB0000159	4-hydroxyphenylpyruvate	HMDB0000707	bioa_016	GCST90200300	4:155231289-155731289	0.2802388755075967	0.4903105404405354	0.5676242706450053
MR-link 2	phenylalanine	HMDB0000159	4-hydroxyphenylpyruvate	HMDB0000707	bioa_016	GCST90200300	4:186893802-187393802	0.1112527110843182	0.2976939891287476	0.7086163594342638
MR-link 2	phenylalanine	HMDB0000159	4-hydroxyphenylpyruvate	HMDB0000707	bioa_016	GCST90200300	5:176539719-177067143	-0.3663679754992004	0.3263976066799138	0.261667273034496
MR-link 2	phenylalanine	HMDB0000159	4-hydroxyphenylpyruvate	HMDB0000707	bioa_016	GCST90200300	6:52381188-52881188	0.0381304107928161	0.7585244807309286	0.9599078760063816
MR-link 2	phenylalanine	HMDB0000159	4-hydroxyphenylpyruvate	HMDB0000707	bioa_016	GCST90200300	11:57020509-57520509	0.7239413651200044	0.4862747277152049	0.1365532867352274
MR-link 2	phenylalanine	HMDB0000159	4-hydroxyphenylpyruvate	HMDB0000707	bioa_016	GCST90200300	12:103007876-103562619	-0.0236074161066669	0.1973322208095426	0.9047739955193436
MR-link 2	phenylalanine	HMDB0000159	4-hydroxyphenylpyruvate	HMDB0000707	bioa_016	GCST90200300	14:55086875-55586875	-0.3105877334220759	0.6039603917000165	0.6070759387805698
MR-link 2	phenylalanine	HMDB0000159	4-hydroxyphenylpyruvate	HMDB0000707	bioa_016	GCST90200300	19:45142254-45642254	-0.2024674109282946	1.0442981547912893	0.8462706805235556
MR-link 2	asparagine	HMDB0000168	phosphate	HMDB0001429	bioa_003	M11438	2:27480940-27980940	0.004366609381132	0.345573679445228	0.9899183366537102
MR-link 2	asparagine	HMDB0000168	phosphate	HMDB0001429	bioa_003	M11438	4:178111051-178611051	-0.0565835736441446	0.299432232397085	0.8501166838496467
MR-link 2	asparagine	HMDB0000168	phosphate	HMDB0001429	bioa_003	M11438	7:97252737-97752737	-0.2821137366129398	0.3093748545210885	0.3618301989616515
MR-link 2	asparagine	HMDB0000168	phosphate	HMDB0001429	bioa_003	M11438	11:61853420-62353420	-0.0587439152010109	0.1808961458321289	0.7453791102129246
MR-link 2	asparagine	HMDB0000168	phosphate	HMDB0001429	bioa_003	M11438	12:46900176-47400176	0.0475045663940083	0.2857955359794542	0.8679848328394464
MR-link 2	asparagine	HMDB0000168	phosphate	HMDB0001429	bioa_003	M11438	14:103514503-104812812	-0.0648005859407731	0.0606272160502727	0.2851433155006212
MR-link 2	inosine	HMDB0000195	1-methylxanthine	HMDB0010738	M01123	M34389	6:85876680-86677325	-0.0336301777403414	0.0929540538672504	0.7175063076037407
MR-link 2	kynurenine	HMDB0000684	caffeine	HMDB0001847	bioa_027	M00569	1:241473615-241973615	0.3281040563957249	0.2600431417724045	0.2070462028545774
MR-link 2	kynurenine	HMDB0000684	caffeine	HMDB0001847	bioa_027	M00569	5:131338151-131838151	-0.737815754283274	0.3991878290189049	0.0645600822104814
MR-link 2	kynurenine	HMDB0000684	caffeine	HMDB0001847	bioa_027	M00569	5:176563404-177063404	-0.1604670203019575	0.38699682723799	0.6784004368726448
MR-link 2	kynurenine	HMDB0000684	caffeine	HMDB0001847	bioa_027	M00569	8:39556267-40056267	0.3498318349414846	0.169654868939881	0.0392057746077837
MR-link 2	kynurenine	HMDB0000684	caffeine	HMDB0001847	bioa_027	M00569	12:111111298-111611298	-0.4786726573178528	0.6227750460721229	0.4421234091757303
MR-link 2	kynurenine	HMDB0000684	caffeine	HMDB0001847	bioa_027	M00569	12:111634608-113433486	0.1751873458758502	0.1541380479518311	0.2557217104630034
MR-link 2	kynurenine	HMDB0000684	caffeine	HMDB0001847	bioa_027	M00569	16:87568569-88128476	-0.0486784557540222	0.0967763653078813	0.614964678963632
MR-link 2	pyruvate	HMDB0000243	glycochenodeoxycholate	HMDB0000637	met-d-Pyruvate	M32346	1:154991807-156271079	-0.2702456005713365	0.4010216131877296	0.500379433792991
MR-link 2	pyruvate	HMDB0000243	glycochenodeoxycholate	HMDB0000637	met-d-Pyruvate	M32346	1:207429229-207929229	-0.4956411844655688	0.9990649148406504	0.6198202717883952
MR-link 2	pyruvate	HMDB0000243	glycochenodeoxycholate	HMDB0000637	met-d-Pyruvate	M32346	2:27480940-28253616	0.2973761992167836	0.51853605007801	0.566311715051164
MR-link 2	pyruvate	HMDB0000243	glycochenodeoxycholate	HMDB0000637	met-d-Pyruvate	M32346	2:60468043-60968043	0.0317415142905537	0.6923931087354075	0.9634352280600444
MR-link 2	pyruvate	HMDB0000243	glycochenodeoxycholate	HMDB0000637	met-d-Pyruvate	M32346	2:173097338-173854224	0.153960079346329	0.2273919009955242	0.4983619747352898
MR-link 2	pyruvate	HMDB0000243	glycochenodeoxycholate	HMDB0000637	met-d-Pyruvate	M32346	3:56611222-57111222	-0.1522102980841878	0.5780745013008703	0.7923149842053585
MR-link 2	pyruvate	HMDB0000243	glycochenodeoxycholate	HMDB0000637	met-d-Pyruvate	M32346	5:131157493-131957429	-0.1295505018456409	0.5088813643202545	0.7990482910800306
MR-link 2	pyruvate	HMDB0000243	glycochenodeoxycholate	HMDB0000637	met-d-Pyruvate	M32346	8:106322270-106822270	-0.170027523426366	0.634680928218713	0.7887805352620759
MR-link 2	pyruvate	HMDB0000243	glycochenodeoxycholate	HMDB0000637	met-d-Pyruvate	M32346	9:135611502-136391870	-0.7215731737486597	0.4901222477205048	0.1409585050454967
MR-link 2	pyruvate	HMDB0000243	glycochenodeoxycholate	HMDB0000637	met-d-Pyruvate	M32346	10:2869150-3388009	-0.0065144343963092	0.2118342478105316	0.9754669156288878
MR-link 2	pyruvate	HMDB0000243	glycochenodeoxycholate	HMDB0000637	met-d-Pyruvate	M32346	11:56961646-57461646	0.1718464403351734	0.928399030006062	0.8531507875680446
MR-link 2	pyruvate	HMDB0000243	glycochenodeoxycholate	HMDB0000637	met-d-Pyruvate	M32346	12:48145900-49077761	-0.0023017957456149	0.2065938428330834	0.991110435501736
MR-link 2	pyruvate	HMDB0000243	glycochenodeoxycholate	HMDB0000637	met-d-Pyruvate	M32346	16:69379588-70929689	-0.2806924176127608	0.4371133193481116	0.5207756460266566
MR-link 2	pyruvate	HMDB0000243	glycochenodeoxycholate	HMDB0000637	met-d-Pyruvate	M32346	18:43532791-44032791	-0.3690006513175566	1.0137123934973062	0.7158511291304493
MR-link 2	pyruvate	HMDB0000243	glycochenodeoxycholate	HMDB0000637	met-d-Pyruvate	M32346	21:45449580-45972811	0.0449920555435893	0.3579323720413248	0.8999694983424108
MR-link 2	glutamine	HMDB0000641	glycine	HMDB0000123	met-d-Gln	M32338	1:213912734-214412734	0.2828039911448576	0.7137461348232582	0.6919391235235557
MR-link 2	glutamine	HMDB0000641	glycine	HMDB0000123	met-d-Gln	M32338	2:26939063-28767861	0.3017461176677816	0.2203193547454187	0.1708164361391649
MR-link 2	glutamine	HMDB0000641	glycine	HMDB0000123	met-d-Gln	M32338	2:190998205-192033792	0.1242578706272244	0.2644084177048977	0.6383930786047906
MR-link 2	glutamine	HMDB0000641	glycine	HMDB0000123	met-d-Gln	M32338	2:211168890-211668890	-5.655706181911883	7.262964558141748	0.4361535615496222
MR-link 2	glutamine	HMDB0000641	glycine	HMDB0000123	met-d-Gln	M32338	3:38941335-39441335	0.7770633627988184	1.3149265351179094	0.5545500875028911
MR-link 2	glutamine	HMDB0000641	glycine	HMDB0000123	met-d-Gln	M32338	3:52085887-52937605	-0.2011457656092207	0.7268286453747248	0.7819763678293117
MR-link 2	glutamine	HMDB0000641	glycine	HMDB0000123	met-d-Gln	M32338	3:159689586-160441236	-0.1249986927020764	0.4196896315564035	0.765828315621853
MR-link 2	glutamine	HMDB0000641	glycine	HMDB0000123	met-d-Gln	M32338	5:55611894-56111894	1.612280224234699	1.1327568783384272	0.1546422084521223
MR-link 2	glutamine	HMDB0000641	glycine	HMDB0000123	met-d-Gln	M32338	6:20425792-20925792	0.2855236729369738	0.6030593644502056	0.6358859946270519
MR-link 2	glutamine	HMDB0000641	glycine	HMDB0000123	met-d-Gln	M32338	6:41265224-41765224	1.0903547738851065	1.012161739088122	0.2813670309290526
MR-link 2	glutamine	HMDB0000641	glycine	HMDB0000123	met-d-Gln	M32338	6:56020405-56520405	-0.237479027166263	0.8858553932824956	0.7886386844541731
MR-link 2	glutamine	HMDB0000641	glycine	HMDB0000123	met-d-Gln	M32338	6:126492728-127693092	0.9366299019929794	0.459445341095049	0.0414889587544893
MR-link 2	glutamine	HMDB0000641	glycine	HMDB0000123	met-d-Gln	M32338	6:131635614-132135614	-0.4299829535191871	0.6028735269450803	0.4757080962581447
MR-link 2	glutamine	HMDB0000641	glycine	HMDB0000123	met-d-Gln	M32338	7:72772933-73272933	0.1355000995556026	0.3319413093033006	0.6831231834227844
MR-link 2	glutamine	HMDB0000641	glycine	HMDB0000123	met-d-Gln	M32338	8:17124777-17669461	0.8373151552669698	0.5470004177789689	0.1258337831079081
MR-link 2	glutamine	HMDB0000641	glycine	HMDB0000123	met-d-Gln	M32338	8:126231747-126731747	1.2089182397446834	0.6595390650272529	0.0668063742290572
MR-link 2	glutamine	HMDB0000641	glycine	HMDB0000123	met-d-Gln	M32338	9:4040541-4540541	-0.1994936821057908	0.5512286996596782	0.7174213158089301
MR-link 2	glutamine	HMDB0000641	glycine	HMDB0000123	met-d-Gln	M32338	9:21884172-22384172	0.8555859417011168	0.6388105476148557	0.1804592877227329
MR-link 2	glutamine	HMDB0000641	glycine	HMDB0000123	met-d-Gln	M32338	10:98828483-99609412	-0.293236680970752	0.1984618272203174	0.1395290645661075
MR-link 2	glutamine	HMDB0000641	glycine	HMDB0000123	met-d-Gln	M32338	10:114535278-115035278	0.0681628312017866	0.7612834456583617	0.9286553635606778
MR-link 2	glutamine	HMDB0000641	glycine	HMDB0000123	met-d-Gln	M32338	11:8005408-8505408	0.3296437561112957	0.4546091210588659	0.4683816673657134
MR-link 2	glutamine	HMDB0000641	glycine	HMDB0000123	met-d-Gln	M32338	11:18148958-18648958	0.6663228110698944	0.7514338008520765	0.3752214756334344
MR-link 2	glutamine	HMDB0000641	glycine	HMDB0000123	met-d-Gln	M32338	11:73860169-74360169	-0.6284653808021956	0.6714613814365437	0.3492904194883216
MR-link 2	glutamine	HMDB0000641	glycine	HMDB0000123	met-d-Gln	M32338	12:4051876-4551876	-0.4021865316333597	0.9206598993559432	0.6622230856054796
MR-link 2	glutamine	HMDB0000641	glycine	HMDB0000123	met-d-Gln	M32338	12:46377388-47736079	0.5265267814111072	0.2209948082555389	0.0171941265230669
MR-link 2	glutamine	HMDB0000641	glycine	HMDB0000123	met-d-Gln	M32338	12:55949170-57674145	-0.0150518166235371	0.0835170204664505	0.8569762934622089
MR-link 2	glutamine	HMDB0000641	glycine	HMDB0000123	met-d-Gln	M32338	12:59330993-60240767	-0.2267433202169366	0.3601315195332679	0.5289481180179092
MR-link 2	glutamine	HMDB0000641	glycine	HMDB0000123	met-d-Gln	M32338	12:121134495-121634495	-0.1737085772869948	1.1394705738368365	0.8788345925979184
MR-link 2	glutamine	HMDB0000641	glycine	HMDB0000123	met-d-Gln	M32338	14:21242229-21782312	-0.2383153907909777	0.4455089817188392	0.5926993938651186
MR-link 2	glutamine	HMDB0000641	glycine	HMDB0000123	met-d-Gln	M32338	14:74940531-75440531	-0.0648531548532705	0.6421413065287832	0.9195543135944286
MR-link 2	glutamine	HMDB0000641	glycine	HMDB0000123	met-d-Gln	M32338	14:100545139-101045139	0.9356280146422746	0.7404334807904799	0.2063657436429186
MR-link 2	glutamine	HMDB0000641	glycine	HMDB0000123	met-d-Gln	M32338	16:70118909-70618909	1.562630632764956	0.8329495271620494	0.0606524247172958
MR-link 2	glutamine	HMDB0000641	glycine	HMDB0000123	met-d-Gln	M32338	17:25345818-25845818	0.2396998516123346	0.6904770542524614	0.7284778243135038
MR-link 2	glutamine	HMDB0000641	glycine	HMDB0000123	met-d-Gln	M32338	18:31306350-31806350	1.3431639364122685	0.9584550687852772	0.1610991687391784
MR-link 2	glutamine	HMDB0000641	glycine	HMDB0000123	met-d-Gln	M32338	20:55862882-56362882	-0.1525896420366334	0.6832775524715794	0.8232863497589317
MR-link 2	glutamine	HMDB0000641	glycine	HMDB0000123	met-d-Gln	M32338	22:44074730-44574730	-0.5436266646917294	0.8796171938299379	0.5365579235663744
MR-link 2	thyroxine	HMDB0000248	asparagine	HMDB0000168	GCST90200293	GCST90200452	2:234397317-234897317	0.0898196577760105	0.204863086677311	0.6610691737986603
MR-link 2	thyroxine	HMDB0000248	asparagine	HMDB0000168	GCST90200293	GCST90200452	12:121166650-121666650	-0.1851695491593547	0.3147064773662336	0.5562718172294052
MR-link 2	valine	HMDB0000883	gluconate	HMDB0000625	M01649	GCST90200373	4:88976422-89476422	-0.0736379456631685	0.1431716331087978	0.6070189489318552
MR-link 2	inositol 1-phosphate (i1p)	HMDB0000213	methionine	HMDB0000696	M01481	M01302	1:5349333-5849333	0.0		1.0
MR-link 2	inositol 1-phosphate (i1p)	HMDB0000213	methionine	HMDB0000696	M01481	M01302	4:31607204-32397858	-0.0922895533866069	0.1133593888683914	0.4155690960919183
MR-link 2	inositol 1-phosphate (i1p)	HMDB0000213	methionine	HMDB0000696	M01481	M01302	4:66148855-66648855	-0.0754790608643964	0.2709229883723832	0.7805520498135412
MR-link 2	inositol 1-phosphate (i1p)	HMDB0000213	methionine	HMDB0000696	M01481	M01302	6:20616244-21116244	0.134545722657055	0.1587384743172524	0.396664312621682
MR-link 2	inositol 1-phosphate (i1p)	HMDB0000213	methionine	HMDB0000696	M01481	M01302	10:114775621-115275621	0.2032984847303136	0.1978304777165618	0.3041192662352421
MR-link 2	inositol 1-phosphate (i1p)	HMDB0000213	methionine	HMDB0000696	M01481	M01302	12:47079779-47579779	-0.297516147187818	0.1477352488239154	0.0440256282035521
MR-link 2	inositol 1-phosphate (i1p)	HMDB0000213	methionine	HMDB0000696	M01481	M01302	12:62771708-63271708	0.1218944311262458	0.6635538869365998	0.8542493030062807
MR-link 2	inositol 1-phosphate (i1p)	HMDB0000213	methionine	HMDB0000696	M01481	M01302	14:96380570-96880570	7.32421875e-07	0.768	0.9999992390779868
MR-link 2	inositol 1-phosphate (i1p)	HMDB0000213	methionine	HMDB0000696	M01481	M01302	15:77060646-77560646	-0.102584519285938	0.1183991218949688	0.3862545458654592
MR-link 2	3-(4-hydroxyphenyl)lactate	HMDB0000755	paraxanthine	HMDB0001860	M32197	M18254	17:79879970-80379970	0.2841998788713564	0.2055818452618238	0.1668436379224201
MR-link 2	orotate	HMDB0000226	sphingosine 1-phosphate	HMDB0000277	GCST90200392	GCST90199657	3:123305909-124961335	0.0348058315723104	0.0297354963650954	0.2417939565570072
MR-link 2	orotate	HMDB0000226	sphingosine 1-phosphate	HMDB0000277	GCST90200392	GCST90199657	7:32831514-33590783	0.0592220771941575	0.0553459869457581	0.284604091130656
MR-link 2	bilirubin (z,z)	HMDB0000054	4-acetamidobutanoate	HMDB0003681	GCST90200704	M01558	2:233988949-235124783	-0.0116513334367105	0.0243394206122986	0.6321505226293659
MR-link 2	bilirubin (z,z)	HMDB0000054	4-acetamidobutanoate	HMDB0003681	GCST90200704	M01558	12:21093886-21593886	-0.1872748196213312	0.1373071309460974	0.1725953185244604
MR-link 2	myo-inositol	HMDB0000211	glutamate	HMDB0000148	GCST90200401	GCST90200412	16:24676314-25176314	-0.061248480851879	0.1710100210342633	0.7202256287790236
MR-link 2	myo-inositol	HMDB0000211	glutamate	HMDB0000148	GCST90200401	GCST90200412	19:18383755-18883755	-0.3246446395940988	0.3219318189280736	0.3132496636846436
MR-link 2	kynurenine	HMDB0000684	sphingosine 1-phosphate	HMDB0000277	GCST90199636	GCST90199657	1:241463402-241963402	0.0962982442261629	0.2115703275221867	0.6489944957072493
MR-link 2	kynurenine	HMDB0000684	sphingosine 1-phosphate	HMDB0000277	GCST90199636	GCST90199657	8:39554593-40054593	-0.2849528297596829	0.1682726728131815	0.0903794841905394
MR-link 2	kynurenine	HMDB0000684	sphingosine 1-phosphate	HMDB0000277	GCST90199636	GCST90199657	12:111809557-113090766	0.4550252021514736	0.1665106911314625	0.0062815874979905
MR-link 2	kynurenine	HMDB0000684	sphingosine 1-phosphate	HMDB0000277	GCST90199636	GCST90199657	16:87568373-88128072	0.1216339824816492	0.0733185332313414	0.097119816400827
MR-link 2	4-acetamidobutanoate	HMDB0003681	kynurenine	HMDB0000684	GCST90200311	M15140	8:18005709-18505709	-0.1167565285639601	0.066946400774283	0.0811538660250293
MR-link 2	phenylalanine	HMDB0000159	arachidonate (20:4n6)	HMDB0001043	GCST90200396	M01110	12:103005621-103594137	-0.1825805301397497	0.1191818136339919	0.1255348756640763
MR-link 2	beta-alanine	HMDB0000056	n-acetylaspartate (naa)	HMDB0000812	GCST90200361	GCST90199665	3:30500404-31000404	-0.1289950585967386	0.0768442182681151	0.0932189775859348
MR-link 2	glycochenodeoxycholate	HMDB0000637	kynurenate	HMDB0000715	M32346	GCST90200454	6:156877825-157377825	-0.3392611578433797	0.2447851505829786	0.1657607015710333
MR-link 2	3-hydroxybutyrate (bhba)	HMDB0000011	ornithine	HMDB0000214	met-d-bOHbutyrate	bioa_014	1:230050269-230550269	0.4336988833661745	0.284565633723883	0.1274904025505035
MR-link 2	3-hydroxybutyrate (bhba)	HMDB0000011	ornithine	HMDB0000214	met-d-bOHbutyrate	bioa_014	5:41452897-42471829	-0.0883006165305964	0.1892821244337361	0.6408557364979588
MR-link 2	3-hydroxybutyrate (bhba)	HMDB0000011	ornithine	HMDB0000214	met-d-bOHbutyrate	bioa_014	8:8059014-8559014	0.469567219222622	0.3843802360874216	0.2218507365786917
MR-link 2	3-hydroxybutyrate (bhba)	HMDB0000011	ornithine	HMDB0000214	met-d-bOHbutyrate	bioa_014	8:8580720-9433358	0.0387779826618106	0.230647531992415	0.8664836926023116
MR-link 2	3-hydroxybutyrate (bhba)	HMDB0000011	ornithine	HMDB0000214	met-d-bOHbutyrate	bioa_014	8:9546321-10530228	0.46618877737453	0.3249565675331873	0.1513957750460472
MR-link 2	3-hydroxybutyrate (bhba)	HMDB0000011	ornithine	HMDB0000214	met-d-bOHbutyrate	bioa_014	8:10591858-11909109	0.2310193784619935	0.2533912747583148	0.3619213581961582
MR-link 2	3-hydroxybutyrate (bhba)	HMDB0000011	ornithine	HMDB0000214	met-d-bOHbutyrate	bioa_014	9:107339744-107915739	0.0822159865220686	0.2235494984728947	0.7130407790734925
MR-link 2	3-hydroxybutyrate (bhba)	HMDB0000011	ornithine	HMDB0000214	met-d-bOHbutyrate	bioa_014	10:113694271-114194271	-0.0380613809129459	0.2891912558477116	0.895290259804604
MR-link 2	3-hydroxybutyrate (bhba)	HMDB0000011	ornithine	HMDB0000214	met-d-bOHbutyrate	bioa_014	11:116451535-117240760	0.3433183152293668	0.2935360169164682	0.2421639115274483
MR-link 2	3-hydroxybutyrate (bhba)	HMDB0000011	ornithine	HMDB0000214	met-d-bOHbutyrate	bioa_014	12:122375755-122875755	0.1290042494231087	0.3429712037290814	0.7068148540300258
MR-link 2	3-hydroxybutyrate (bhba)	HMDB0000011	ornithine	HMDB0000214	met-d-bOHbutyrate	bioa_014	14:94393207-95094947	-0.0688808977622608	0.2582791067675974	0.7897065339389975
MR-link 2	3-hydroxybutyrate (bhba)	HMDB0000011	ornithine	HMDB0000214	met-d-bOHbutyrate	bioa_014	15:58430643-58980498	0.3196262035834733	0.2152963926876073	0.1376532885200728
MR-link 2	3-hydroxybutyrate (bhba)	HMDB0000011	ornithine	HMDB0000214	met-d-bOHbutyrate	bioa_014	16:71899923-73042963	-0.0762541434708891	0.1870061458457827	0.6834478511893451
MR-link 2	3-hydroxybutyrate (bhba)	HMDB0000011	ornithine	HMDB0000214	met-d-bOHbutyrate	bioa_014	19:45161941-45661941	-0.0850463662116283	0.2044153527948549	0.6773757118949391
MR-link 2	glutamine	HMDB0000641	cystathionine	HMDB0000099	met-d-Gln	GCST90200383	1:213912734-214412734	0.3893478581343229	0.6090152271469818	0.5226230643635332
MR-link 2	glutamine	HMDB0000641	cystathionine	HMDB0000099	met-d-Gln	GCST90200383	2:26939063-28767861	0.0156220439724386	0.2093699526513546	0.9405214003167872
MR-link 2	glutamine	HMDB0000641	cystathionine	HMDB0000099	met-d-Gln	GCST90200383	2:190998205-192033792	-0.4481955041562772	0.2713676635446732	0.0986126088036505
MR-link 2	glutamine	HMDB0000641	cystathionine	HMDB0000099	met-d-Gln	GCST90200383	2:211168890-211668890	0.0056448692353536	0.6848384260667144	0.9934234078590604
MR-link 2	glutamine	HMDB0000641	cystathionine	HMDB0000099	met-d-Gln	GCST90200383	3:38941335-39441335	-1.2093419248777082	0.9103596062420752	0.1840386644967847
MR-link 2	glutamine	HMDB0000641	cystathionine	HMDB0000099	met-d-Gln	GCST90200383	3:52085887-52937605	-0.3121903104301935	0.6432237312642655	0.6274262494142498
MR-link 2	glutamine	HMDB0000641	cystathionine	HMDB0000099	met-d-Gln	GCST90200383	3:121763465-122263465	-0.2984206423457875	0.9427049452215944	0.751579129544548
MR-link 2	glutamine	HMDB0000641	cystathionine	HMDB0000099	met-d-Gln	GCST90200383	3:159689586-160441236	0.2003909905830955	0.4250755353608411	0.6373376758741158
MR-link 2	glutamine	HMDB0000641	cystathionine	HMDB0000099	met-d-Gln	GCST90200383	4:17991903-18491903	-1.3132026520012694	0.6862763167970416	0.0556816657757447
MR-link 2	glutamine	HMDB0000641	cystathionine	HMDB0000099	met-d-Gln	GCST90200383	5:55611894-56111894	-2.262224139155929	1.7689238611832143	0.2009427428348253
MR-link 2	glutamine	HMDB0000641	cystathionine	HMDB0000099	met-d-Gln	GCST90200383	5:127968645-128468645	3.0336825846576145	2.095383271792315	0.1476747706202533
MR-link 2	glutamine	HMDB0000641	cystathionine	HMDB0000099	met-d-Gln	GCST90200383	5:174698943-175198943	-0.7804175336456034	0.8531324369841073	0.3603138801695013
MR-link 2	glutamine	HMDB0000641	cystathionine	HMDB0000099	met-d-Gln	GCST90200383	6:20425792-20925792	0.8729319243639624	0.6201406208255007	0.1592390435021769
MR-link 2	glutamine	HMDB0000641	cystathionine	HMDB0000099	met-d-Gln	GCST90200383	6:56020405-56520405	0.6933108877442683	0.7832142908552763	0.3760421644592063
MR-link 2	glutamine	HMDB0000641	cystathionine	HMDB0000099	met-d-Gln	GCST90200383	6:126492728-127693092	-0.0663678017092956	0.3848022617869345	0.8630660922475046
MR-link 2	glutamine	HMDB0000641	cystathionine	HMDB0000099	met-d-Gln	GCST90200383	6:131635614-132135614	-0.2102972799827595	0.5482871645111099	0.7013096548972433
MR-link 2	glutamine	HMDB0000641	cystathionine	HMDB0000099	met-d-Gln	GCST90200383	7:1635600-2135600	-0.6993881879624659	1.2872244674016828	0.58690233524732
MR-link 2	glutamine	HMDB0000641	cystathionine	HMDB0000099	met-d-Gln	GCST90200383	7:72772933-73272933	-0.1657522102572816	0.315159054479025	0.5989355018918812
MR-link 2	glutamine	HMDB0000641	cystathionine	HMDB0000099	met-d-Gln	GCST90200383	8:17124777-17669461	0.6085497623546028	0.519598903152483	0.241521854788284
MR-link 2	glutamine	HMDB0000641	cystathionine	HMDB0000099	met-d-Gln	GCST90200383	8:126231747-126731747	1.3856239690414816	0.9106170995179425	0.1281013558793538
MR-link 2	glutamine	HMDB0000641	cystathionine	HMDB0000099	met-d-Gln	GCST90200383	9:4040541-4540541	-0.6180471661330244	0.5887575811769028	0.2938339318081461
MR-link 2	glutamine	HMDB0000641	cystathionine	HMDB0000099	met-d-Gln	GCST90200383	9:21884172-22384172	-0.7499980652883895	0.6578262462224742	0.2542380802896429
MR-link 2	glutamine	HMDB0000641	cystathionine	HMDB0000099	met-d-Gln	GCST90200383	10:22676227-23176227	-1.4476051113847492	0.9682714107148188	0.1349038356667181
MR-link 2	glutamine	HMDB0000641	cystathionine	HMDB0000099	met-d-Gln	GCST90200383	10:98828483-99609412	-0.0541888562422557	0.2030048286709411	0.7895201095139655
MR-link 2	glutamine	HMDB0000641	cystathionine	HMDB0000099	met-d-Gln	GCST90200383	10:114535278-115035278	0.3557103187491606	0.9862024017335114	0.718333494693616
MR-link 2	glutamine	HMDB0000641	cystathionine	HMDB0000099	met-d-Gln	GCST90200383	11:8005408-8505408	0.5526392765499706	0.3186058979520758	0.0828197542813009
MR-link 2	glutamine	HMDB0000641	cystathionine	HMDB0000099	met-d-Gln	GCST90200383	11:73860169-74360169	-0.6537070154613163	0.6514552691853616	0.3156406617181945
MR-link 2	glutamine	HMDB0000641	cystathionine	HMDB0000099	met-d-Gln	GCST90200383	12:4051876-4551876	0.0150057241861643	0.7506602146248968	0.9840513216599432
MR-link 2	glutamine	HMDB0000641	cystathionine	HMDB0000099	met-d-Gln	GCST90200383	12:46377388-47736079	0.0741480801559612	0.2041960986832489	0.7165138080796648
MR-link 2	glutamine	HMDB0000641	cystathionine	HMDB0000099	met-d-Gln	GCST90200383	12:55949170-57674145	-0.3079072651319912	0.0821234072054696	0.0001773118540379
MR-link 2	glutamine	HMDB0000641	cystathionine	HMDB0000099	met-d-Gln	GCST90200383	12:57753270-58582050	0.0755191804863919	0.2877571884653396	0.7929817447351626
MR-link 2	glutamine	HMDB0000641	cystathionine	HMDB0000099	met-d-Gln	GCST90200383	12:59330993-60240767	-0.1076875072158196	0.4585194771392219	0.8143180351166481
MR-link 2	glutamine	HMDB0000641	cystathionine	HMDB0000099	met-d-Gln	GCST90200383	14:21242229-21782312	-0.4782575174576189	0.2949652104077342	0.1049312084400337
MR-link 2	glutamine	HMDB0000641	cystathionine	HMDB0000099	met-d-Gln	GCST90200383	14:74940531-75440531	-0.4614224240152554	1.009448991486746	0.6475968277794858
MR-link 2	glutamine	HMDB0000641	cystathionine	HMDB0000099	met-d-Gln	GCST90200383	14:94594947-95094947	0.2398580221098315	0.8221146264166009	0.770472122152863
MR-link 2	glutamine	HMDB0000641	cystathionine	HMDB0000099	met-d-Gln	GCST90200383	14:100545139-101045139	0.4768015243443207	0.677384458373515	0.4815036902929949
MR-link 2	glutamine	HMDB0000641	cystathionine	HMDB0000099	met-d-Gln	GCST90200383	16:70118909-70618909	0.3886625314450666	0.7585910702300661	0.6084075566778279
MR-link 2	glutamine	HMDB0000641	cystathionine	HMDB0000099	met-d-Gln	GCST90200383	17:6935779-7435779	1.0450856018242445	0.7687005248550943	0.1739728627476223
MR-link 2	glutamine	HMDB0000641	cystathionine	HMDB0000099	met-d-Gln	GCST90200383	17:25345818-25845818	0.3565406817554113	0.5845805374669747	0.5419223727925606
MR-link 2	glutamine	HMDB0000641	cystathionine	HMDB0000099	met-d-Gln	GCST90200383	18:31306350-31806350	-0.0117453345076005	0.6764719491662431	0.986147318828428
MR-link 2	glutamine	HMDB0000641	cystathionine	HMDB0000099	met-d-Gln	GCST90200383	22:44074730-44574730	0.0994167358197352	0.8867880128125177	0.9107371437359552
MR-link 2	s-1-pyrroline-5-carboxylate	HMDB0001301	hydroxy-n6,n6,n6-trimethyllysine*	HMDB01422	GCST90200381	GCST90200240	1:18949448-19449448	-0.0818592614843227	0.1381114989507965	0.5533791495960951
MR-link 2	s-1-pyrroline-5-carboxylate	HMDB0001301	hydroxy-n6,n6,n6-trimethyllysine*	HMDB01422	GCST90200381	GCST90200240	8:144432748-145014955	0.0560738649526197	0.0409706520526848	0.1711134238429487
MR-link 2	acetylphosphate	HMDB0001494	7-methylxanthine	HMDB0001991	M15488	GCST90199754	1:109564880-110064880	-0.1058983956128347	0.2100956100890349	0.6142272337222099
MR-link 2	acetylphosphate	HMDB0001494	7-methylxanthine	HMDB0001991	M15488	GCST90199754	6:96128415-96628415	-0.0683013609272466	0.218909103699656	0.7550345500819543
MR-link 2	5-acetylamino-6-formylamino-3-methyluracil	HMDB0011105	acetoacetate	HMDB0000060	GCST90200680	met-d-Acetoacetate	8:17743764-18765840	0.0086947897453787	0.0060092070304391	0.1479217590558115
MR-link 2	1-stearoyl-2-oleoyl-gps (18:0/18:1)	HMDB0010163	glycine	HMDB0000123	GCST90199652	GCST90200707	3:56598999-57098999	-0.0579999786363532	0.179906758066035	0.7471579372858628
MR-link 2	4-acetamidobutanoate	HMDB0003681	docosapentaenoate (n6 dpa; 22:5n6)	HMDB0001976	M01558	GCST90199796	8:18010431-18510431	-0.0649933827723694	0.0552622451329726	0.2395588492280711
MR-link 2	4-acetamidobutanoate	HMDB0003681	docosapentaenoate (n6 dpa; 22:5n6)	HMDB0001976	M01558	GCST90199796	18:22536478-23036478	0.0736036943704556	0.2254861571184254	0.7441049202768656
MR-link 2	3-(4-hydroxyphenyl)lactate	HMDB0000755	arginine	HMDB0000517	GCST90200371	GCST90200372	6:111301079-111801079	-0.2522503208480539	0.1726607878513837	0.1440267111380362
MR-link 2	3-(4-hydroxyphenyl)lactate	HMDB0000755	arginine	HMDB0000517	GCST90200371	GCST90200372	17:79941425-80441425	0.0903414507697541	0.1077896419764197	0.4019591641239141
MR-link 2	n-acetylornithine	HMDB0003357	acetylphosphate	HMDB0001494	bioa_023	M15488	2:72878681-74437061	0.0261918158975688	0.0422697430036226	0.5354980609066001
MR-link 2	n-acetylornithine	HMDB0003357	acetylphosphate	HMDB0001494	bioa_023	M15488	5:950573-1450573	-0.4553016917949369	0.4037382935391749	0.2594403403851378
MR-link 2	n-acetylornithine	HMDB0003357	acetylphosphate	HMDB0001494	bioa_023	M15488	14:23348952-23848952	0.0672430422307781	0.3167402381192473	0.8318752374780738
MR-link 2	n-acetylornithine	HMDB0003357	acetylphosphate	HMDB0001494	bioa_023	M15488	17:37301988-37801988	-0.1222844228715648	0.3330250495722536	0.7134751592846388
MR-link 2	mannose	HMDB0000169	1-methylurate	HMDB0003099	GCST90200435	M34395	2:27176853-28662558	0.1553484524137984	0.1010352755650918	0.1241546500215175
MR-link 2	4-methyl-2-oxopentanoate	HMDB0000695	beta-citrylglutamate	HMDB0241915	M22116	GCST90199911	4:88976422-89476422	-0.2793263303582908	0.1348682641138793	0.0383489887177232
MR-link 2	4-methyl-2-oxopentanoate	HMDB0000695	beta-citrylglutamate	HMDB0241915	M22116	GCST90199911	13:48209901-48709901	-0.2806097574689793	0.1967113534778084	0.1537225833611193
MR-link 2	4-hydroxyphenylpyruvate	HMDB0000707	n-palmitoyl-sphingosine (d18:1/16:0)	HMDB0004949	GCST90200300	GCST90200336	11:63046797-63546797	0.4251744031678034	0.3664656368263772	0.2459663081077851
MR-link 2	4-hydroxyphenylpyruvate	HMDB0000707	n-palmitoyl-sphingosine (d18:1/16:0)	HMDB0004949	GCST90200300	GCST90200336	12:122051275-122551275	0.1755020043547798	0.2015385264680032	0.3838572535611831
MR-link 2	sulfate*	HMDB01448	4-acetamidobutanoate	HMDB0003681	GCST90199896	GCST90200311	7:122557611-123057611	0.0275696832219776	0.154207494461099	0.8581080701121513
MR-link 2	1-methylnicotinamide	HMDB0000699	3-methyl-2-oxovalerate	HMDB0000491	GCST90200406	M15676	6:160317928-160817928	-0.0424674020698436	0.1660253789083216	0.798114063847959
MR-link 2	beta-alanine	HMDB0000056	3-aminoisobutyrate	HMDB0002166	GCST90200361	GCST90200310	3:30500404-31000404	0.0189138787827744	0.0758592839366302	0.8031067149168111
MR-link 2	glutamine	HMDB0000641	glucuronate	HMDB0000127	GCST90200419	GCST90199641	12:56335248-57115338	-0.1323310923254917	0.0980359858793966	0.1770732112377423
MR-link 2	arachidonate (20:4n6)	HMDB0001043	choline phosphate	HMDB0001565	M01110	GCST90200363	11:61330635-61830635	-0.0257913629731378	0.0446846280707894	0.5638134924533553
MR-link 2	3-aminoisobutyrate	HMDB0002166	dehydroepiandrosterone sulfate (dhea-s)	HMDB0001032	GCST90200310	GCST90199673	3:66115384-66615384	0.1944494703694999	0.2079555388573085	0.3497609371132002
MR-link 2	3-aminoisobutyrate	HMDB0002166	dehydroepiandrosterone sulfate (dhea-s)	HMDB0001032	GCST90200310	GCST90199673	5:34511619-35593952	0.0523935369332246	0.0237439158853252	0.0273413922308818
MR-link 2	3-aminoisobutyrate	HMDB0002166	dehydroepiandrosterone sulfate (dhea-s)	HMDB0001032	GCST90200310	GCST90199673	5:35822024-36322024	-0.0619316736168372	0.1208884285737955	0.6084379877634234
MR-link 2	3-aminoisobutyrate	HMDB0002166	dehydroepiandrosterone sulfate (dhea-s)	HMDB0001032	GCST90200310	GCST90199673	12:89320-602261	-0.0136361772628263	0.0793859257396135	0.8636177889640504
MR-link 2	2-hydroxyphenylacetate	HMDB0000669	alanine	HMDB0000161	GCST90200369	M32339	9:131329579-131829579	0.0094031551838079	0.1086307156470094	0.931020673290171
MR-link 2	2-hydroxyphenylacetate	HMDB0000669	alanine	HMDB0000161	GCST90200369	M32339	12:122051275-122551275	-0.1200426487648169	0.2107117919712829	0.5688807365311783
MR-link 2	4-acetamidobutanoate	HMDB0003681	hydroxy-n6,n6,n6-trimethyllysine*	HMDB01422	GCST90200311	GCST90200240	8:18005709-18505709	0.0128487931086254	0.0589489567112138	0.8274565963982878
MR-link 2	4-acetamidobutanoate	HMDB0003681	hydroxy-n6,n6,n6-trimethyllysine*	HMDB01422	GCST90200311	GCST90200240	22:50435332-50935332	0.504008177946162	0.2719966818412297	0.0638832405302836
MR-link 2	3-methyl-2-oxobutyrate	HMDB0000019	3-ureidopropionate	HMDB0000026	GCST90199677	GCST90200283	4:88953670-89453670	0.0739581922701377	0.1196997343027942	0.5366647950806134
MR-link 2	beta-citrylglutamate	HMDB0241915	histidine	HMDB0000177	GCST90199911	M00059	3:183486882-183986882	-0.0630955662712688	0.1188622735502604	0.5955371393813645
MR-link 2	beta-citrylglutamate	HMDB0241915	histidine	HMDB0000177	GCST90199911	M00059	11:88203934-92094388	0.0305491853322066	0.0316758871979129	0.3348302382006454
MR-link 2	glycine	HMDB0000123	2-aminobutyrate	HMDB0000452	M32338	M32348	2:211289363-212090389	0.039575769163636	0.0406243013279611	0.3299624404823719
MR-link 2	isoleucine	HMDB0000172	glutamate	HMDB0000148	met-d-Ile	GCST90200412	2:27480940-28253174	0.5911634410526938	0.4282186355071642	0.1674272783683512
MR-link 2	isoleucine	HMDB0000172	glutamate	HMDB0000148	met-d-Ile	GCST90200412	2:165251927-165751927	0.9532266479204357	0.6362424186175961	0.1340779251719895
MR-link 2	isoleucine	HMDB0000172	glutamate	HMDB0000148	met-d-Ile	GCST90200412	4:88890833-89475171	-0.2518373155924193	0.2116096409866491	0.2340058239709964
MR-link 2	isoleucine	HMDB0000172	glutamate	HMDB0000148	met-d-Ile	GCST90200412	8:76193463-76693463	0.8955443337159412	0.8572720650716414	0.2961874199906325
MR-link 2	isoleucine	HMDB0000172	glutamate	HMDB0000148	met-d-Ile	GCST90200412	12:56611458-57111458	0.3520471090520878	0.4183546315287602	0.40006562743931
MR-link 2	isoleucine	HMDB0000172	glutamate	HMDB0000148	met-d-Ile	GCST90200412	16:69331471-69831471	1.1093523445425988	0.5619316575817911	0.0483616626650588
MR-link 2	isoleucine	HMDB0000172	glutamate	HMDB0000148	met-d-Ile	GCST90200412	16:69865519-70914672	0.4769771921548599	0.370766152450287	0.1982812835112688
MR-link 2	isoleucine	HMDB0000172	glutamate	HMDB0000148	met-d-Ile	GCST90200412	17:6935779-7435779	1.128804126923857	0.5901556490319131	0.0557835571171845
MR-link 2	isoleucine	HMDB0000172	glutamate	HMDB0000148	met-d-Ile	GCST90200412	19:49069664-49569664	0.3023708714543363	0.31581209368092	0.338345631652697
MR-link 2	glycine	HMDB0000123	beta-alanine	HMDB0000056	bioa_008	GCST90200361	1:75967169-76725029	0.2541972816779909	0.3634142435567954	0.4842584912652947
MR-link 2	glycine	HMDB0000123	beta-alanine	HMDB0000056	bioa_008	GCST90200361	1:120004506-120504506	0.673195909652804	0.5531319365327114	0.2235805938189445
MR-link 2	glycine	HMDB0000123	beta-alanine	HMDB0000056	bioa_008	GCST90200361	2:165258389-165758389	-0.7198067458815922	0.7096991570864932	0.310467256223059
MR-link 2	glycine	HMDB0000123	beta-alanine	HMDB0000056	bioa_008	GCST90200361	2:210575251-212439946	0.0480623917851089	0.0371662448881627	0.1959511629892914
MR-link 2	glycine	HMDB0000123	beta-alanine	HMDB0000056	bioa_008	GCST90200361	3:125660381-126160381	-0.0809884414252593	0.1974886854373129	0.681738789943143
MR-link 2	glycine	HMDB0000123	beta-alanine	HMDB0000056	bioa_008	GCST90200361	5:89976061-90476061	-0.4185892947181806	0.8531452646467932	0.6236793470610609
MR-link 2	glycine	HMDB0000123	beta-alanine	HMDB0000056	bioa_008	GCST90200361	5:131494202-131994202	0.2326333116868495	0.4352247610055176	0.5929866274895981
MR-link 2	glycine	HMDB0000123	beta-alanine	HMDB0000056	bioa_008	GCST90200361	6:160525578-161025578	-0.2808572245409394	0.5694010473787928	0.6218357567548941
MR-link 2	glycine	HMDB0000123	beta-alanine	HMDB0000056	bioa_008	GCST90200361	7:55797215-56297215	-0.4116040531589858	0.2900372732244813	0.1558576442504596
MR-link 2	glycine	HMDB0000123	beta-alanine	HMDB0000056	bioa_008	GCST90200361	8:8933358-9433358	0.1413965594873341	0.3149172852712467	0.6534346382066147
MR-link 2	glycine	HMDB0000123	beta-alanine	HMDB0000056	bioa_008	GCST90200361	8:126232077-126732077	0.6280524245537802	0.2973326049891941	0.0346616590554797
MR-link 2	glycine	HMDB0000123	beta-alanine	HMDB0000056	bioa_008	GCST90200361	9:5720079-6894932	0.1076794608602421	0.1653010256994263	0.5147790472814053
MR-link 2	glycine	HMDB0000123	beta-alanine	HMDB0000056	bioa_008	GCST90200361	10:64798306-65575478	0.1770052086460799	0.4676970495463721	0.7050879769120542
MR-link 2	glycine	HMDB0000123	beta-alanine	HMDB0000056	bioa_008	GCST90200361	12:46859387-47359387	0.3081747175162923	0.4337080926649473	0.4773582308971741
MR-link 2	glycine	HMDB0000123	beta-alanine	HMDB0000056	bioa_008	GCST90200361	12:56611458-57111458	1.1455767756339084	0.6447081582665316	0.0755860091368117
MR-link 2	glycine	HMDB0000123	beta-alanine	HMDB0000056	bioa_008	GCST90200361	15:58217095-58717095	0.7933621759813283	0.5233893581682071	0.1295657823740288
MR-link 2	glycine	HMDB0000123	beta-alanine	HMDB0000056	bioa_008	GCST90200361	16:80861176-81361176	0.2382852342629431	0.1976593036124707	0.2279967847825269
MR-link 2	glycine	HMDB0000123	beta-alanine	HMDB0000056	bioa_008	GCST90200361	17:45188952-45974996	-0.9471769209795818	0.51540712772274	0.0661028358964605
MR-link 2	glycine	HMDB0000123	beta-alanine	HMDB0000056	bioa_008	GCST90200361	19:17984588-18484588	0.9739093531291928	0.7247487172078473	0.179016627927912
MR-link 2	sulfate*	HMDB01448	leucine	HMDB0000687	GCST90199896	bioa_011	7:122557611-123057611	0.0257152248558997	0.0676280559606007	0.7037636161989556
MR-link 2	4-methyl-2-oxopentanoate	HMDB0000695	glycerol 3-phosphate	HMDB0000126	GCST90199655	GCST90199638	4:88953670-89453670	-0.1775843177507055	0.1666258545032911	0.2865290343563344
MR-link 2	3-ureidopropionate	HMDB0000026	valine	HMDB0000883	GCST90200283	bioa_022	22:24662232-25162232	0.0272793409239303	0.0377799760813896	0.4702587058103754
MR-link 2	s-1-pyrroline-5-carboxylate	HMDB0001301	mannose	HMDB0000169	GCST90200381	M00584	8:144432748-145014955	0.0420535722276534	0.0458485245541242	0.3590229287869888
MR-link 2	creatinine	HMDB0000562	cortisone	HMDB0002802	bioa_026	M01769	1:109627506-110127506	0.091285893327306	0.4925698540465688	0.8529735172696841
MR-link 2	creatinine	HMDB0000562	cortisone	HMDB0002802	bioa_026	M01769	2:27480940-27980940	0.3644447378390927	0.4380252143818698	0.4053989455327836
MR-link 2	creatinine	HMDB0000562	cortisone	HMDB0002802	bioa_026	M01769	2:73467567-73967567	-0.8895410824422116	0.8217695498276587	0.2790436318425945
MR-link 2	creatinine	HMDB0000562	cortisone	HMDB0002802	bioa_026	M01769	2:121056440-121556440	0.9594844323705268	1.274269153757876	0.4514688907777588
MR-link 2	creatinine	HMDB0000562	cortisone	HMDB0002802	bioa_026	M01769	2:211315692-211815692	0.1870891055746705	0.3904351614763714	0.6318098798206804
MR-link 2	creatinine	HMDB0000562	cortisone	HMDB0002802	bioa_026	M01769	2:217404869-217904869	-0.493831255811429	0.5712160531692029	0.387298882507487
MR-link 2	creatinine	HMDB0000562	cortisone	HMDB0002802	bioa_026	M01769	4:77118847-77618847	-0.0462618858871681	0.3611499246041816	0.8980729464103927
MR-link 2	creatinine	HMDB0000562	cortisone	HMDB0002802	bioa_026	M01769	5:39171736-39671736	-0.5560557406278391	0.5759507133136732	0.3343158828871731
MR-link 2	creatinine	HMDB0000562	cortisone	HMDB0002802	bioa_026	M01769	5:67795622-68295622	-0.2510616821673422	0.487165513824227	0.6063071248922334
MR-link 2	creatinine	HMDB0000562	cortisone	HMDB0002802	bioa_026	M01769	5:176567143-177067143	-0.0613650925246477	0.3919527912736768	0.8755896915578755
MR-link 2	creatinine	HMDB0000562	cortisone	HMDB0002802	bioa_026	M01769	6:6868990-7368990	-0.1653099923262974	0.6254298296457087	0.7915378103025157
MR-link 2	creatinine	HMDB0000562	cortisone	HMDB0002802	bioa_026	M01769	6:43564625-44064625	0.3385487007048215	0.6770985167108864	0.6170756573660747
MR-link 2	creatinine	HMDB0000562	cortisone	HMDB0002802	bioa_026	M01769	6:160442375-160942375	0.2751187894911157	0.3471166300597132	0.4280207334299278
MR-link 2	creatinine	HMDB0000562	cortisone	HMDB0002802	bioa_026	M01769	7:77297198-77797198	-0.9030247734251158	0.6226910882974787	0.1470035801176499
MR-link 2	creatinine	HMDB0000562	cortisone	HMDB0002802	bioa_026	M01769	7:151157801-151657801	0.7879881184550486	0.6960977555902329	0.25763113730591
MR-link 2	creatinine	HMDB0000562	cortisone	HMDB0002802	bioa_026	M01769	8:23501151-24001151	-0.4611913841349906	0.6326196932772786	0.4659904193153971
MR-link 2	creatinine	HMDB0000562	cortisone	HMDB0002802	bioa_026	M01769	11:30518678-31018678	-0.9151409035218808	0.5989228824150702	0.1265180353219852
MR-link 2	creatinine	HMDB0000562	cortisone	HMDB0002802	bioa_026	M01769	15:45399813-46200138	-0.6306083738227108	0.4601756898328906	0.1705731854383733
MR-link 2	creatinine	HMDB0000562	cortisone	HMDB0002802	bioa_026	M01769	15:75279182-75779182	-0.4766882086625061	0.7551153950904563	0.5278583602135143
MR-link 2	creatinine	HMDB0000562	cortisone	HMDB0002802	bioa_026	M01769	15:75910951-76410951	-0.1858144092125026	0.5240869752817858	0.7229276374228191
MR-link 2	creatinine	HMDB0000562	cortisone	HMDB0002802	bioa_026	M01769	16:20117645-20617645	-0.2874811550013459	0.5259448372355613	0.5846539519456561
MR-link 2	creatinine	HMDB0000562	cortisone	HMDB0002802	bioa_026	M01769	17:37370347-37870347	-0.0032669134290022	0.6116925718341285	0.995738696994648
MR-link 2	creatinine	HMDB0000562	cortisone	HMDB0002802	bioa_026	M01769	17:58724447-59700441	0.5364584274292757	0.3756587911565823	0.1532783173829056
MR-link 2	creatinine	HMDB0000562	cortisone	HMDB0002802	bioa_026	M01769	19:33119611-33619611	-0.34430652118922	0.5008359162539122	0.4917905566677585
MR-link 2	creatinine	HMDB0000562	cortisone	HMDB0002802	bioa_026	M01769	22:40650077-41150077	0.3702348126678452	0.5247400112993202	0.4804626955778472
MR-link 2	n6,n6,n6-trimethyllysine	HMDB0001325	myo-inositol	HMDB0000211	GCST90200344	GCST90200401	11:64586385-65555309	0.161822880014651	0.0947299943167456	0.0875892455447549
MR-link 2	n6,n6,n6-trimethyllysine	HMDB0001325	myo-inositol	HMDB0000211	GCST90200344	GCST90200401	16:67497306-67997306	0.0160106628269258	0.2555814860613066	0.950049940748583
MR-link 2	caffeine	HMDB0001847	hydroxy-n6,n6,n6-trimethyllysine*	HMDB01422	M00569	GCST90200240	7:17037106-17537106	0.2529710358133647	0.178598980050081	0.1566527871076936
MR-link 2	caffeine	HMDB0001847	hydroxy-n6,n6,n6-trimethyllysine*	HMDB01422	M00569	GCST90200240	15:74777880-75277880	-0.0126815721716199	0.1797508741426517	0.9437552500943286
MR-link 2	pantothenate	HMDB0000210	alanine	HMDB0000161	M01508	met-d-Ala	2:27200724-27700724	0.2695717223379236	0.2355866407116798	0.2525169655628034
MR-link 2	hypoxanthine	HMDB0000157	inosine	HMDB0000195	M03127	M01123	6:16038192-16538192	0.2451464681632743	0.2600632755909373	0.3458642422811967
MR-link 2	sulfate*	HMDB01448	phosphate	HMDB0001429	GCST90199896	GCST90200393	7:122557611-123057611	0.5206653143841349	0.1641420926737518	0.0015137205837155
MR-link 2	1-methylxanthine	HMDB0010738	hypoxanthine	HMDB0000157	M34389	M03127	8:18010431-18510431	-0.0675262412038581	0.0558076422589069	0.2262858094990406
MR-link 2	glycerol 3-phosphate	HMDB0000126	glycerol 3-phosphate	HMDB0000126	GCST90199638	M15365	1:20921386-22251981	0.0024533208513539	0.0517334703809094	0.9621766454152664
MR-link 2	kynurenate	HMDB0000715	taurochenodeoxycholate	HMDB0000951	GCST90200454	GCST90200337	1:241463402-241963402	0.1186924753746102	0.063439654200495	0.0613518929438085
MR-link 2	kynurenate	HMDB0000715	taurochenodeoxycholate	HMDB0000951	GCST90200454	GCST90200337	4:170711647-171211647	0.1823968701389545	0.1211546631083429	0.1321987049189192
MR-link 2	kynurenate	HMDB0000715	taurochenodeoxycholate	HMDB0000951	GCST90200454	GCST90200337	16:58517848-59017848	-0.0653933723072078	0.209005041619863	0.7543722877645183
MR-link 2	docosahexaenoate (dha; 22:6n3)	HMDB0002183	pyruvate	HMDB0000243	GCST90199651	met-d-Pyruvate	11:61376206-61876206	-0.0750727323629507	0.0523275145977137	0.1513810643163132
MR-link 2	5-oxoproline	HMDB0000267	3-ureidopropionate	HMDB0000026	GCST90200280	GCST90200283	8:144861615-145802337	0.0644563917511743	0.0338415183309278	0.0568250295383988
MR-link 2	5-oxoproline	HMDB0000267	3-ureidopropionate	HMDB0000026	GCST90200280	GCST90200283	12:56615338-57115338	0.2633370398578227	0.1798563307653925	0.1431523711125057
MR-link 2	mannose	HMDB0000169	glutamine	HMDB0000641	GCST90200435	met-d-Gln	2:27176853-28662558	0.3098177743679435	0.0343422684471712	1.8558059568765213e-19
MR-link 2	mannose	HMDB0000169	glutamine	HMDB0000641	GCST90200435	met-d-Gln	12:22996345-23496345	0.0105036030064416	0.0686755825087798	0.8784414642974321
MR-link 2	citrulline	HMDB0000904	hydroxy-n6,n6,n6-trimethyllysine*	HMDB01422	M02132	GCST90200240	10:97115163-97871266	0.0576985017272074	0.1342967132428532	0.6674615341127279
MR-link 2	pantothenate	HMDB0000210	n1-methyl-2-pyridone-5-carboxamide	HMDB0004193	GCST90200279	GCST90199778	1:199230515-199730515	0.7025747082258961	0.1483815166148991	2.19140810121497e-06
MR-link 2	creatine	HMDB0000064	glycine	HMDB0000123	GCST90200323	met-d-Gly	2:211290507-211790507	2.177634929125939	0.2480807460393416	1.6651379768386897e-18
MR-link 2	creatine	HMDB0000064	glycine	HMDB0000123	GCST90200323	met-d-Gly	15:45404327-45904327	0.0357753515716217	0.0577201719501685	0.5353850311674613
MR-link 2	creatine	HMDB0000064	5-methylthioadenosine (mta)	HMDB0001173	GCST90200323	GCST90200359	2:211290507-211790507	-0.3955653142395295	0.1257747940613062	0.0016607064024082
MR-link 2	creatine	HMDB0000064	5-methylthioadenosine (mta)	HMDB0001173	GCST90200323	GCST90200359	15:45404327-45904327	0.008264168508019	0.1352632015661933	0.9512820014295924
MR-link 2	phenylalanine	HMDB0000159	aspartate	HMDB0000191	GCST90200396	bioa_004	12:103005621-103594137	-0.0657806548973049	0.0671775553673853	0.3274782809694537
MR-link 2	histidine	HMDB0000177	bilirubin (z,z)	HMDB0000054	M00059	GCST90200704	4:9731889-10602550	0.0967043589603299	0.1674166182509244	0.563515974020725
MR-link 2	flavin adenine dinucleotide (fad)	HMDB0001248	choline	HMDB0000097	GCST90200376	M15506	2:69949756-70738470	0.147150885367103	0.0546845447386817	0.0071258598625625
MR-link 2	citrate	HMDB0000094	3-hydroxybutyrate (bhba)	HMDB0000011	GCST90200304	M00542	5:14503745-15117020	-0.1161612953820724	0.1804163734663971	0.5196719404491661
MR-link 2	citrate	HMDB0000094	3-hydroxybutyrate (bhba)	HMDB0000011	GCST90200304	M00542	17:6357018-6961881	-0.0141449722919945	0.0844920977211265	0.8670460585882707
MR-link 2	citrate	HMDB0000094	3-hydroxybutyrate (bhba)	HMDB0000011	GCST90200304	M00542	22:19003274-19503274	0.022661507584119	0.1212928126596369	0.8517915236184487
MR-link 2	ornithine	HMDB0000214	3,7-dimethylurate	HMDB0001982	bioa_014	GCST90199755	2:219037276-219805573	-0.7530176940252782	0.5498782661419633	0.1708660950450501
MR-link 2	ornithine	HMDB0000214	3,7-dimethylurate	HMDB0001982	bioa_014	GCST90199755	4:144415809-145209327	-0.0276556860855116	0.322297324013865	0.9316190535009924
MR-link 2	ornithine	HMDB0000214	3,7-dimethylurate	HMDB0001982	bioa_014	GCST90199755	6:131638147-132138147	-0.1973743308619185	0.2206914160698869	0.3711371691843282
MR-link 2	ornithine	HMDB0000214	3,7-dimethylurate	HMDB0001982	bioa_014	GCST90199755	10:97138162-97638162	-0.3171328892161197	0.3963238471289161	0.4236029006624587
MR-link 2	ornithine	HMDB0000214	3,7-dimethylurate	HMDB0001982	bioa_014	GCST90199755	12:46964292-47464292	-0.4682332366596493	0.2784913351073297	0.0927006461252129
MR-link 2	ornithine	HMDB0000214	3,7-dimethylurate	HMDB0001982	bioa_014	GCST90199755	12:132819894-133319894	0.0575624416612472	0.3727901958107725	0.8772866649370852
MR-link 2	ornithine	HMDB0000214	3,7-dimethylurate	HMDB0001982	bioa_014	GCST90199755	19:12789284-13289284	0.1671064610980119	0.2502289137370989	0.5042521010057797
MR-link 2	asparagine	HMDB0000168	sarcosine	HMDB0000271	bioa_003	GCST90200291	2:27480940-27980940	0.4229655137053408	0.2802259899744231	0.1312035157988186
MR-link 2	asparagine	HMDB0000168	sarcosine	HMDB0000271	bioa_003	GCST90200291	4:178111051-178611051	0.2690302411442768	0.406522560267065	0.5081094801119729
MR-link 2	asparagine	HMDB0000168	sarcosine	HMDB0000271	bioa_003	GCST90200291	7:97252737-97752737	0.068826812959005	0.2741450654197894	0.8017678539987954
MR-link 2	asparagine	HMDB0000168	sarcosine	HMDB0000271	bioa_003	GCST90200291	11:61853420-62353420	0.1306393149096592	0.1790467147911602	0.4656113923876939
MR-link 2	asparagine	HMDB0000168	sarcosine	HMDB0000271	bioa_003	GCST90200291	12:46900176-47400176	0.1650730812566624	0.3357802064829759	0.6229947064745791
MR-link 2	asparagine	HMDB0000168	sarcosine	HMDB0000271	bioa_003	GCST90200291	14:103514503-104812812	0.0196873315972771	0.0957473894617673	0.8370897657864244
MR-link 2	citrate	HMDB0000094	4-methyl-2-oxopentanoate	HMDB0000695	met-d-Citrate	GCST90199655	1:206967359-207467359	0.089021169009323	0.2855910958223642	0.7552620757369901
MR-link 2	citrate	HMDB0000094	4-methyl-2-oxopentanoate	HMDB0000695	met-d-Citrate	GCST90199655	2:6909613-7409613	-0.5068377977537182	0.6282420426487103	0.4198072933431911
MR-link 2	citrate	HMDB0000094	4-methyl-2-oxopentanoate	HMDB0000695	met-d-Citrate	GCST90199655	2:211290507-211790507	-0.7483015737099503	0.7016163255629326	0.2861798014045452
MR-link 2	citrate	HMDB0000094	4-methyl-2-oxopentanoate	HMDB0000695	met-d-Citrate	GCST90199655	2:241907241-242693157	-2.963449641347898	1.5663557240731154	0.0584990952159136
MR-link 2	citrate	HMDB0000094	4-methyl-2-oxopentanoate	HMDB0000695	met-d-Citrate	GCST90199655	4:77164144-77664144	0.257136604060966	0.6528373433994809	0.6936729944896376
MR-link 2	citrate	HMDB0000094	4-methyl-2-oxopentanoate	HMDB0000695	met-d-Citrate	GCST90199655	5:14438417-15122542	0.1577861759670017	0.1116081392304453	0.1574348738564528
MR-link 2	citrate	HMDB0000094	4-methyl-2-oxopentanoate	HMDB0000695	met-d-Citrate	GCST90199655	5:43252947-44074677	-0.1406648297111128	0.3650610482780976	0.7000013467664903
MR-link 2	citrate	HMDB0000094	4-methyl-2-oxopentanoate	HMDB0000695	met-d-Citrate	GCST90199655	5:176569252-177069252	0.6192112344478085	0.941140709757364	0.510578655603867
MR-link 2	citrate	HMDB0000094	4-methyl-2-oxopentanoate	HMDB0000695	met-d-Citrate	GCST90199655	6:18111878-18611878	-0.0757679689236884	0.4007048319857015	0.8500248368190022
MR-link 2	citrate	HMDB0000094	4-methyl-2-oxopentanoate	HMDB0000695	met-d-Citrate	GCST90199655	6:160159894-160659894	-1.4004169642128863	0.4845178898412827	0.0038483667319945
MR-link 2	citrate	HMDB0000094	4-methyl-2-oxopentanoate	HMDB0000695	met-d-Citrate	GCST90199655	7:72772933-73272933	-1.2734545630249028	0.4308859625768	0.0031223057558885
MR-link 2	citrate	HMDB0000094	4-methyl-2-oxopentanoate	HMDB0000695	met-d-Citrate	GCST90199655	8:126256694-126756694	-0.6623067287345705	0.3778996967039197	0.0796708184269467
MR-link 2	citrate	HMDB0000094	4-methyl-2-oxopentanoate	HMDB0000695	met-d-Citrate	GCST90199655	9:95648531-96148531	-0.2812218432916699	0.5966361674403449	0.637393943869458
MR-link 2	citrate	HMDB0000094	4-methyl-2-oxopentanoate	HMDB0000695	met-d-Citrate	GCST90199655	10:5959218-6459218	-0.4787565771116331	1.0015582259979177	0.6326418585439411
MR-link 2	citrate	HMDB0000094	4-methyl-2-oxopentanoate	HMDB0000695	met-d-Citrate	GCST90199655	10:64654071-65607438	0.0307988251886681	0.4712118584199793	0.9478866648453528
MR-link 2	citrate	HMDB0000094	4-methyl-2-oxopentanoate	HMDB0000695	met-d-Citrate	GCST90199655	10:94589724-95089724	-0.8260310515403215	0.8315694350234311	0.3205443673622906
MR-link 2	citrate	HMDB0000094	4-methyl-2-oxopentanoate	HMDB0000695	met-d-Citrate	GCST90199655	11:61356683-61856683	0.2433794357091634	0.5270734780951122	0.6442561784294141
MR-link 2	citrate	HMDB0000094	4-methyl-2-oxopentanoate	HMDB0000695	met-d-Citrate	GCST90199655	12:20812570-21569526	0.6198853980482548	0.4285444623622942	0.1480397371926791
MR-link 2	citrate	HMDB0000094	4-methyl-2-oxopentanoate	HMDB0000695	met-d-Citrate	GCST90199655	12:120844110-121665390	0.3179897806710025	0.3245935906201436	0.327256375023625
MR-link 2	citrate	HMDB0000094	4-methyl-2-oxopentanoate	HMDB0000695	met-d-Citrate	GCST90199655	14:94594947-95094947	-0.7423413684112246	0.928614985363488	0.4240544223708691
MR-link 2	citrate	HMDB0000094	4-methyl-2-oxopentanoate	HMDB0000695	met-d-Citrate	GCST90199655	14:102387585-102887585	-1.6155977644172057	1.4352601818646713	0.260314538913705
MR-link 2	citrate	HMDB0000094	4-methyl-2-oxopentanoate	HMDB0000695	met-d-Citrate	GCST90199655	15:42429423-42929423	-0.1740087668278715	0.5254899795982466	0.7405415919477178
MR-link 2	citrate	HMDB0000094	4-methyl-2-oxopentanoate	HMDB0000695	met-d-Citrate	GCST90199655	15:43028726-45186579	-0.3208508138004479	0.5259046629675159	0.5418001274881075
MR-link 2	citrate	HMDB0000094	4-methyl-2-oxopentanoate	HMDB0000695	met-d-Citrate	GCST90199655	16:58436602-58936602	-0.0302039430440182	0.6718425595060011	0.9641416816621816
MR-link 2	citrate	HMDB0000094	4-methyl-2-oxopentanoate	HMDB0000695	met-d-Citrate	GCST90199655	17:6092241-7020419	-0.0139869439690949	0.0751516147215508	0.85235352318613
MR-link 2	citrate	HMDB0000094	4-methyl-2-oxopentanoate	HMDB0000695	met-d-Citrate	GCST90199655	17:57343504-58184169	0.0201335959565414	0.558200811149207	0.9712275536366856
MR-link 2	citrate	HMDB0000094	4-methyl-2-oxopentanoate	HMDB0000695	met-d-Citrate	GCST90199655	18:76910235-77410235	0.3151719238334369	1.0962535705266423	0.7737301847209472
MR-link 2	citrate	HMDB0000094	4-methyl-2-oxopentanoate	HMDB0000695	met-d-Citrate	GCST90199655	20:62104494-62604494	-0.8355503693164434	0.9091967495706332	0.3580964026577883
MR-link 2	citrate	HMDB0000094	4-methyl-2-oxopentanoate	HMDB0000695	met-d-Citrate	GCST90199655	22:18883605-19740639	-0.0334569669524882	0.1723380939908529	0.8460696722355656
MR-link 2	glycerophosphoethanolamine	HMDB0000114	creatinine	HMDB0000562	GCST90199808	M00513	1:40156715-40656715	-0.0086845879332011	0.1943258197246215	0.9643537193731588
MR-link 2	glycerophosphoethanolamine	HMDB0000114	creatinine	HMDB0000562	GCST90199808	M00513	22:24208096-24708096	-0.0813771634930007	0.2046272891919934	0.6908625398491702
MR-link 2	cysteinylglycine	HMDB0000078	heme	HMDB0003178	GCST90200364	M32593	16:15885043-16385043	0.1959541509582847	0.1765614254678668	0.2670698868528046
MR-link 2	cysteinylglycine	HMDB0000078	heme	HMDB0003178	GCST90200364	M32593	16:89076223-90262231	0.0075139204405063	0.0729026874131887	0.917909151677219
MR-link 2	dehydroepiandrosterone sulfate (dhea-s)	HMDB0001032	oleate (18:1n9)	HMDB0000207	M32425	M01359	7:98868801-99739571	-0.0795813885397795	0.1179681903508869	0.4999296780295099
MR-link 2	dehydroepiandrosterone sulfate (dhea-s)	HMDB0001032	oleate (18:1n9)	HMDB0000207	M32425	M01359	19:48115523-48615523	0.2646732374483688	0.158607141268059	0.0951699725800544
MR-link 2	choline phosphate	HMDB0001565	5-methylthioadenosine (mta)	HMDB0001173	GCST90200363	GCST90200359	1:21573292-22142120	0.0545929220627471	0.0675373310385425	0.4188966210370822
MR-link 2	choline phosphate	HMDB0001565	5-methylthioadenosine (mta)	HMDB0001173	GCST90200363	GCST90200359	22:24245541-24745541	-0.0157745664292556	0.3073388334951259	0.9590655080845292
MR-link 2	4-methyl-2-oxopentanoate	HMDB0000695	aspartate	HMDB0000191	M22116	M15996	4:88976422-89476422	-0.0231504815202592	0.1535955492135876	0.8801937178021646
MR-link 2	4-methyl-2-oxopentanoate	HMDB0000695	aspartate	HMDB0000191	M22116	M15996	13:48209901-48709901	-0.4069169705553409	0.233580282966157	0.0814933746903894
MR-link 2	uridine	HMDB0000296	glutamine	HMDB0000641	GCST90200407	GCST90200419	1:20666238-21166238	0.5503155906274901	0.1729584122331475	0.0014637303558314
MR-link 2	uridine	HMDB0000296	glutamine	HMDB0000641	GCST90200407	GCST90200419	7:47877194-48377194	-0.2096482504139701	0.2736078141181689	0.4435356884519414
MR-link 2	uridine	HMDB0000296	glutamine	HMDB0000641	GCST90200407	GCST90200419	22:50686035-51186035	-0.0826926490663561	0.1690997680695119	0.6248297125367683
MR-link 2	tyrosine	HMDB0000158	myo-inositol	HMDB0000211	bioa_021	M19934	4:99820973-100320973	0.8328707850931503	0.6196674443501908	0.1789286933842696
MR-link 2	tyrosine	HMDB0000158	myo-inositol	HMDB0000211	bioa_021	M19934	4:148735862-149235862	0.4423655329762491	0.7835887846631815	0.5723881439861753
MR-link 2	tyrosine	HMDB0000158	myo-inositol	HMDB0000211	bioa_021	M19934	6:111242119-112017012	-0.0321881230133399	0.1264667429861548	0.7990950301965773
MR-link 2	tyrosine	HMDB0000158	myo-inositol	HMDB0000211	bioa_021	M19934	6:112114361-112614361	-0.1522192730189266	0.4728228923053517	0.7475002787289156
MR-link 2	tyrosine	HMDB0000158	myo-inositol	HMDB0000211	bioa_021	M19934	7:27926305-28426305	-0.1601659454903244	0.5698954588033427	0.7786763208537295
MR-link 2	tyrosine	HMDB0000158	myo-inositol	HMDB0000211	bioa_021	M19934	8:8933358-9433358	1.8621645999288887	1.0953798850934078	0.089127698048599
MR-link 2	tyrosine	HMDB0000158	myo-inositol	HMDB0000211	bioa_021	M19934	10:64816186-65575478	0.7667343659066772	0.5425665151469763	0.1576081053503359
MR-link 2	tyrosine	HMDB0000158	myo-inositol	HMDB0000211	bioa_021	M19934	11:61310081-61810081	-0.2138622766185262	0.665206215311436	0.7478332454278902
MR-link 2	tyrosine	HMDB0000158	myo-inositol	HMDB0000211	bioa_021	M19934	12:20701307-21201307	1.114225571461254	0.6359986032380829	0.0797856996493307
MR-link 2	tyrosine	HMDB0000158	myo-inositol	HMDB0000211	bioa_021	M19934	12:46678393-47435518	0.7074788730630692	0.4489138327981068	0.1150305917281497
MR-link 2	tyrosine	HMDB0000158	myo-inositol	HMDB0000211	bioa_021	M19934	12:56615040-57115040	-0.1055130801746094	0.3846519152120969	0.7838479718401102
MR-link 2	tyrosine	HMDB0000158	myo-inositol	HMDB0000211	bioa_021	M19934	12:57594049-58094049	-0.7323622193946977	0.5928565846625097	0.2167148071836996
MR-link 2	tyrosine	HMDB0000158	myo-inositol	HMDB0000211	bioa_021	M19934	12:59727701-60227701	0.5217998439568603	0.5895829097360699	0.3761392791579993
MR-link 2	tyrosine	HMDB0000158	myo-inositol	HMDB0000211	bioa_021	M19934	12:120845172-121674861	0.0851026224283536	0.4268495620323491	0.8419703477324714
MR-link 2	tyrosine	HMDB0000158	myo-inositol	HMDB0000211	bioa_021	M19934	12:122092964-122592964	-0.4831845588925058	0.699302800622451	0.4895958048287639
MR-link 2	tyrosine	HMDB0000158	myo-inositol	HMDB0000211	bioa_021	M19934	15:60649639-61149639	-0.3553146026439677	0.9168410811108192	0.6983548554574609
MR-link 2	tyrosine	HMDB0000158	myo-inositol	HMDB0000211	bioa_021	M19934	16:71153235-72438683	0.3642632926534986	0.173223416947416	0.0354786664864311
MR-link 2	glutamine	HMDB0000641	phenylalanine	HMDB0000159	bioa_006	bioa_016	2:27200724-28253174	0.248367452207936	0.0842859918629736	0.0032116098346723
MR-link 2	glutamine	HMDB0000641	phenylalanine	HMDB0000159	bioa_006	bioa_016	2:191299636-192089976	-0.0791661651379941	0.1018092511704306	0.4368089653197264
MR-link 2	glutamine	HMDB0000641	phenylalanine	HMDB0000159	bioa_006	bioa_016	6:20469561-20969561	0.3365582723238254	0.25598522537126	0.1885917074227528
MR-link 2	glutamine	HMDB0000641	phenylalanine	HMDB0000159	bioa_006	bioa_016	7:72732874-73232874	-0.0661014387547621	0.1355515716262855	0.6257992635211749
MR-link 2	glutamine	HMDB0000641	phenylalanine	HMDB0000159	bioa_006	bioa_016	8:17122121-17622121	0.0844455896231638	0.1711876776535663	0.6218059593955689
MR-link 2	glutamine	HMDB0000641	phenylalanine	HMDB0000159	bioa_006	bioa_016	8:134082558-134582558	0.4611238576914225	0.2918867429173525	0.1141517485685015
MR-link 2	glutamine	HMDB0000641	phenylalanine	HMDB0000159	bioa_006	bioa_016	9:4032942-4532942	0.3832132020847988	0.259360164511579	0.1395328190196678
MR-link 2	glutamine	HMDB0000641	phenylalanine	HMDB0000159	bioa_006	bioa_016	10:64798306-65565800	-0.2606395250815317	0.2028272939527223	0.198781167636846
MR-link 2	glutamine	HMDB0000641	phenylalanine	HMDB0000159	bioa_006	bioa_016	10:99109412-99609412	-0.2584830830531729	0.0887195975675044	0.0035742073255791
MR-link 2	glutamine	HMDB0000641	phenylalanine	HMDB0000159	bioa_006	bioa_016	11:8003049-8503049	-0.142142746684376	0.1701625905926668	0.4035291854511775
MR-link 2	glutamine	HMDB0000641	phenylalanine	HMDB0000159	bioa_006	bioa_016	12:46679007-47711183	0.237835811797166	0.0709878591585033	0.0008070278590047
MR-link 2	glutamine	HMDB0000641	phenylalanine	HMDB0000159	bioa_006	bioa_016	12:56615040-57375879	-0.0927705180729578	0.0440160866409412	0.035061249532674
MR-link 2	glutamine	HMDB0000641	phenylalanine	HMDB0000159	bioa_006	bioa_016	12:59344212-60165849	0.0456363975298441	0.127107362008097	0.719566517915095
MR-link 2	glutamine	HMDB0000641	phenylalanine	HMDB0000159	bioa_006	bioa_016	14:100594368-101094368	-0.5890701089499728	0.2066262689391024	0.0043596156357578
MR-link 2	glutamine	HMDB0000641	phenylalanine	HMDB0000159	bioa_006	bioa_016	15:58477325-58977325	0.3274329452596355	0.1870733010646311	0.0800679010098578
MR-link 2	glycine	HMDB0000123	citrulline	HMDB0000904	bioa_008	M02132	1:75967169-76725029	0.2717324521651149	0.3998640730117181	0.4967818011888035
MR-link 2	glycine	HMDB0000123	citrulline	HMDB0000904	bioa_008	M02132	1:120004506-120504506	-0.1950433093250595	0.4704571045928162	0.6784475196185948
MR-link 2	glycine	HMDB0000123	citrulline	HMDB0000904	bioa_008	M02132	2:165258389-165758389	0.0878251384822619	0.7395920738023939	0.9054749439582014
MR-link 2	glycine	HMDB0000123	citrulline	HMDB0000904	bioa_008	M02132	2:210575251-212439946	-0.1280529720938472	0.0567802541864095	0.0241184102649808
MR-link 2	glycine	HMDB0000123	citrulline	HMDB0000904	bioa_008	M02132	3:125660381-126160381	-0.1518466434664879	0.2202537306327096	0.4905609533588759
MR-link 2	glycine	HMDB0000123	citrulline	HMDB0000904	bioa_008	M02132	4:186924683-187424683	0.0918778053965851	0.7136589768677828	0.897561887891461
MR-link 2	glycine	HMDB0000123	citrulline	HMDB0000904	bioa_008	M02132	5:89976061-90476061	1.7209616508331735	0.8849065409382028	0.0517996786569005
MR-link 2	glycine	HMDB0000123	citrulline	HMDB0000904	bioa_008	M02132	5:131494202-131994202	0.0374761637779806	0.4609473888151674	0.935201405359231
MR-link 2	glycine	HMDB0000123	citrulline	HMDB0000904	bioa_008	M02132	6:160525578-161025578	-0.225720116360518	0.6385492616525147	0.7237219016042551
MR-link 2	glycine	HMDB0000123	citrulline	HMDB0000904	bioa_008	M02132	7:55797215-56297215	0.3983498468089745	0.2864148524030201	0.1642817727878529
MR-link 2	glycine	HMDB0000123	citrulline	HMDB0000904	bioa_008	M02132	8:8933358-9433358	0.1367238415063481	0.317347308148806	0.6665894621943984
MR-link 2	glycine	HMDB0000123	citrulline	HMDB0000904	bioa_008	M02132	8:126232077-126732077	-0.0573332888029552	0.3249611513034086	0.8599551879776401
MR-link 2	glycine	HMDB0000123	citrulline	HMDB0000904	bioa_008	M02132	9:5720079-6894932	0.0411681278610269	0.1730310077044058	0.8119404961280262
MR-link 2	glycine	HMDB0000123	citrulline	HMDB0000904	bioa_008	M02132	9:135887106-136387106	1.385822326493825	0.6976918908938345	0.0470005119684834
MR-link 2	glycine	HMDB0000123	citrulline	HMDB0000904	bioa_008	M02132	10:64798306-65575478	0.5830981072335842	0.6561246872611749	0.3741642510763556
MR-link 2	glycine	HMDB0000123	citrulline	HMDB0000904	bioa_008	M02132	12:46859387-47359387	1.4484832457071564	0.6593146759709693	0.0280238149337479
MR-link 2	glycine	HMDB0000123	citrulline	HMDB0000904	bioa_008	M02132	12:56611458-57111458	-1.1092637865512385	0.9512608890691054	0.2435746695192672
MR-link 2	glycine	HMDB0000123	citrulline	HMDB0000904	bioa_008	M02132	15:58217095-58717095	0.8244137193210428	0.6542756602185714	0.2076548135939978
MR-link 2	glycine	HMDB0000123	citrulline	HMDB0000904	bioa_008	M02132	16:80861176-81361176	0.5205526977325534	0.2017516224997589	0.0098752802717434
MR-link 2	glycine	HMDB0000123	citrulline	HMDB0000904	bioa_008	M02132	17:45188952-45974996	-1.0805202821046156	0.838443509135545	0.1974948814840398
MR-link 2	glycine	HMDB0000123	citrulline	HMDB0000904	bioa_008	M02132	19:17984588-18484588	1.2783997050488978	0.7224205857142115	0.0767928212498011
MR-link 2	arginine	HMDB0000517	glycerol	HMDB0000131	GCST90200372	M15122	4:77758299-78258299	0.1918171587708348	0.3109401618710903	0.5373045628294926
MR-link 2	arginine	HMDB0000517	glycerol	HMDB0000131	GCST90200372	M15122	6:131644358-132148208	-0.0188967725423717	0.1318797239641374	0.8860627886121929
MR-link 2	arginine	HMDB0000517	glycerol	HMDB0000131	GCST90200372	M15122	10:99896895-100396895	0.1035471656913641	0.1274424472970466	0.4165039887808531
MR-link 2	4-acetamidobutanoate	HMDB0003681	2-aminobutyrate	HMDB0000452	M01558	GCST90200305	8:18010431-18510431	0.0188480230160971	0.0507793533601375	0.710507243186644
MR-link 2	4-acetamidobutanoate	HMDB0003681	2-aminobutyrate	HMDB0000452	M01558	GCST90200305	18:22536478-23036478	0.3018597173777537	0.2729948639759749	0.2688416462688081
MR-link 2	acetylphosphate	HMDB0001494	betaine	HMDB0000043	M15488	M03141	1:109564880-110064880	0.3112953859269626	0.2063508356999073	0.1314078309813338
MR-link 2	acetylphosphate	HMDB0001494	betaine	HMDB0000043	M15488	M03141	6:96128415-96628415	-0.0717793399964258	0.237413695511561	0.762393905434273
MR-link 2	valine	HMDB0000883	choline	HMDB0000097	M01649	GCST90200327	4:88976422-89476422	-0.0359058969417162	0.1537159134921636	0.8153063390372665
MR-link 2	pantothenate	HMDB0000210	glycerol 3-phosphate	HMDB0000126	M01508	M15365	2:27200724-27700724	0.1574658678543557	0.201639938035297	0.4348460261157301
MR-link 2	cortisol	HMDB0000063	histidine	HMDB0000177	GCST90200378	bioa_009	14:94554700-95054700	0.0829843092925794	0.0698635537013519	0.2349100698373288
MR-link 2	methionine	HMDB0000696	glutamine	HMDB0000641	bioa_013	bioa_006	5:89993899-90493899	-0.0529815311887298	0.1290162223343554	0.6813233998796504
MR-link 2	methionine	HMDB0000696	glutamine	HMDB0000641	bioa_013	bioa_006	10:81796208-82296208	-0.0926259617125522	0.1210289220491191	0.4440804907097108
MR-link 2	methionine	HMDB0000696	glutamine	HMDB0000641	bioa_013	bioa_006	12:46900176-47464292	0.6321757926629803	0.1944277049913994	0.0011481001027822
MR-link 2	methionine	HMDB0000696	glutamine	HMDB0000641	bioa_013	bioa_006	12:56615040-57115040	-3.333025665019316	0.8362198560139658	6.72461784629314e-05
MR-link 2	asparagine	HMDB0000168	hippurate	HMDB0000714	bioa_003	GCST90199624	2:27480940-27980940	0.4781800514048733	0.3774920605105294	0.2052522911110526
MR-link 2	asparagine	HMDB0000168	hippurate	HMDB0000714	bioa_003	GCST90199624	4:178111051-178611051	0.2515383105472883	0.362746139694359	0.4880410295387004
MR-link 2	asparagine	HMDB0000168	hippurate	HMDB0000714	bioa_003	GCST90199624	7:97252737-97752737	0.0292509425852529	0.2445619211740773	0.9047956894486652
MR-link 2	asparagine	HMDB0000168	hippurate	HMDB0000714	bioa_003	GCST90199624	11:61853420-62353420	0.0531711108444043	0.1779033206965831	0.7650343254113041
MR-link 2	asparagine	HMDB0000168	hippurate	HMDB0000714	bioa_003	GCST90199624	12:46900176-47400176	-0.1987630331570954	0.4875226822256291	0.6834938838286471
MR-link 2	asparagine	HMDB0000168	hippurate	HMDB0000714	bioa_003	GCST90199624	14:103514503-104812812	0.0818820675618795	0.0966812808643471	0.3970353483732926
MR-link 2	creatinine	HMDB0000562	taurocholate	HMDB0000036	met-d-Creatinine	M18497	1:62775942-63275942	0.3937952449305463	0.8021263689184067	0.6234694797123823
MR-link 2	creatinine	HMDB0000562	taurocholate	HMDB0000036	met-d-Creatinine	M18497	1:78344069-78844069	2.4656085911906787	1.0358496636130867	0.0172996527452441
MR-link 2	creatinine	HMDB0000562	taurocholate	HMDB0000036	met-d-Creatinine	M18497	1:150079982-151190625	-0.3775513863221444	0.5739152503518753	0.5106331347815998
MR-link 2	creatinine	HMDB0000562	taurocholate	HMDB0000036	met-d-Creatinine	M18497	1:212502129-213002129	-2.717151630164729	1.043464116769652	0.0092150210794095
MR-link 2	creatinine	HMDB0000562	taurocholate	HMDB0000036	met-d-Creatinine	M18497	2:15538692-16038692	-1.813646400097081	1.5714150330946746	0.2484392670187396
MR-link 2	creatinine	HMDB0000562	taurocholate	HMDB0000036	met-d-Creatinine	M18497	2:18426203-18926203	-1.3419064501897786	1.353862147301083	0.3216029714361248
MR-link 2	creatinine	HMDB0000562	taurocholate	HMDB0000036	met-d-Creatinine	M18497	2:54331356-54831356	-1.4790422256318698	1.590227854966327	0.3523286551493925
MR-link 2	creatinine	HMDB0000562	taurocholate	HMDB0000036	met-d-Creatinine	M18497	2:73303397-74097901	0.4543611880397019	0.9019997338941648	0.6144535687794039
MR-link 2	creatinine	HMDB0000562	taurocholate	HMDB0000036	met-d-Creatinine	M18497	2:121056440-121556440	0.7888238663310172	1.0087509845330556	0.4342258780639558
MR-link 2	creatinine	HMDB0000562	taurocholate	HMDB0000036	met-d-Creatinine	M18497	2:176734544-177234544	0.7982048062282536	0.6903346808036683	0.2475757554124115
MR-link 2	creatinine	HMDB0000562	taurocholate	HMDB0000036	met-d-Creatinine	M18497	2:211293055-211793055	0.0571246353886165	0.6384758482978032	0.928708143995517
MR-link 2	creatinine	HMDB0000562	taurocholate	HMDB0000036	met-d-Creatinine	M18497	2:217394852-217894852	-0.3850950721921105	0.8015428690971443	0.630912946639951
MR-link 2	creatinine	HMDB0000562	taurocholate	HMDB0000036	met-d-Creatinine	M18497	2:220108198-220608198	-1.0740473355560336	0.9393242684725502	0.2528619638299992
MR-link 2	creatinine	HMDB0000562	taurocholate	HMDB0000036	met-d-Creatinine	M18497	3:38187471-38687471	0.535191779521194	1.0164747786515145	0.5985286824025493
MR-link 2	creatinine	HMDB0000562	taurocholate	HMDB0000036	met-d-Creatinine	M18497	3:121465319-121965319	0.866864223489215	1.1200236548355886	0.4389487881726198
MR-link 2	creatinine	HMDB0000562	taurocholate	HMDB0000036	met-d-Creatinine	M18497	3:141462708-141962708	-0.9209002120092196	0.8668215456102568	0.2880598913287624
MR-link 2	creatinine	HMDB0000562	taurocholate	HMDB0000036	met-d-Creatinine	M18497	3:185024780-185524780	0.5990088625479797	1.2161954991090689	0.6223469895916631
MR-link 2	creatinine	HMDB0000562	taurocholate	HMDB0000036	met-d-Creatinine	M18497	4:76880934-77664144	0.2997078895754065	0.3792315133768496	0.4293507014876802
MR-link 2	creatinine	HMDB0000562	taurocholate	HMDB0000036	met-d-Creatinine	M18497	4:103323863-104102802	-1.9999887528407927	1.1092545468108372	0.0713878175520899
MR-link 2	creatinine	HMDB0000562	taurocholate	HMDB0000036	met-d-Creatinine	M18497	5:39144851-39644851	0.1467292820975769	0.5583859619311086	0.7927248187935757
MR-link 2	creatinine	HMDB0000562	taurocholate	HMDB0000036	met-d-Creatinine	M18497	5:53045546-53835870	-0.9170777746056684	0.6953448126402079	0.1872085563221302
MR-link 2	creatinine	HMDB0000562	taurocholate	HMDB0000036	met-d-Creatinine	M18497	5:176565124-177065124	-0.454883531575901	0.5272217867064182	0.3882510125981239
MR-link 2	creatinine	HMDB0000562	taurocholate	HMDB0000036	met-d-Creatinine	M18497	6:43556335-44056335	0.9776716377962924	0.8258895929953383	0.236500134650429
MR-link 2	creatinine	HMDB0000562	taurocholate	HMDB0000036	met-d-Creatinine	M18497	6:108750742-109250742	-0.3839912705464059	0.8471259398287686	0.6503420121414878
MR-link 2	creatinine	HMDB0000562	taurocholate	HMDB0000036	met-d-Creatinine	M18497	6:133547208-134047208	0.235122434484265	0.8007880617491977	0.7690530212008653
MR-link 2	creatinine	HMDB0000562	taurocholate	HMDB0000036	met-d-Creatinine	M18497	6:160418389-160927934	0.3382106173911672	0.572145352604399	0.554435269904517
MR-link 2	creatinine	HMDB0000562	taurocholate	HMDB0000036	met-d-Creatinine	M18497	7:25488956-25988956	-1.7092623266998026	1.0044947205461303	0.0888277425103496
MR-link 2	creatinine	HMDB0000562	taurocholate	HMDB0000036	met-d-Creatinine	M18497	7:76984640-77791673	-0.4209543954958392	0.9026014075178532	0.6409441978042942
MR-link 2	creatinine	HMDB0000562	taurocholate	HMDB0000036	met-d-Creatinine	M18497	7:128492221-128992221	-1.841054433469842	1.0404640031252492	0.0768179419143702
MR-link 2	creatinine	HMDB0000562	taurocholate	HMDB0000036	met-d-Creatinine	M18497	7:151165041-151665041	0.2552734001903808	0.5054613457976987	0.6135374085021481
MR-link 2	creatinine	HMDB0000562	taurocholate	HMDB0000036	met-d-Creatinine	M18497	7:155370831-155870831	1.2992723540453304	0.7544928367765886	0.0850609500929196
MR-link 2	creatinine	HMDB0000562	taurocholate	HMDB0000036	met-d-Creatinine	M18497	8:8031142-9250941	-0.6855326883974391	0.8310521357551166	0.409429881964397
MR-link 2	creatinine	HMDB0000562	taurocholate	HMDB0000036	met-d-Creatinine	M18497	8:10561829-11945872	-1.492068409033525	1.000313859672146	0.1358039710955776
MR-link 2	creatinine	HMDB0000562	taurocholate	HMDB0000036	met-d-Creatinine	M18497	8:19609539-20109539	0.1269670156015063	0.7877107909485562	0.8719478431200387
MR-link 2	creatinine	HMDB0000562	taurocholate	HMDB0000036	met-d-Creatinine	M18497	8:23527006-24027006	-0.7751795599024518	0.8813631311390124	0.3791175130043845
MR-link 2	creatinine	HMDB0000562	taurocholate	HMDB0000036	met-d-Creatinine	M18497	9:71184707-71684707	-1.066822972459053	0.7204925566788075	0.1386903660026071
MR-link 2	creatinine	HMDB0000562	taurocholate	HMDB0000036	met-d-Creatinine	M18497	10:52398454-52898454	0.583755559553138	0.9446350763761118	0.536595518065712
MR-link 2	creatinine	HMDB0000562	taurocholate	HMDB0000036	met-d-Creatinine	M18497	11:15629946-16129946	0.0127066040740447	0.9647539245776876	0.9894915067551272
MR-link 2	creatinine	HMDB0000562	taurocholate	HMDB0000036	met-d-Creatinine	M18497	11:30504837-31294673	0.7802741996305875	0.5803021980654646	0.1787545190277932
MR-link 2	creatinine	HMDB0000562	taurocholate	HMDB0000036	met-d-Creatinine	M18497	11:116373213-117240760	-0.5366772832219986	0.5860467217228721	0.359793559775069
MR-link 2	creatinine	HMDB0000562	taurocholate	HMDB0000036	met-d-Creatinine	M18497	15:41118334-41871842	-0.032921238752042	0.785013817583989	0.9665488045408316
MR-link 2	creatinine	HMDB0000562	taurocholate	HMDB0000036	met-d-Creatinine	M18497	15:45400360-46179051	0.7256077099114173	0.5445734758271868	0.1827179202205573
MR-link 2	creatinine	HMDB0000562	taurocholate	HMDB0000036	met-d-Creatinine	M18497	15:53700578-54200578	-0.1507814995323568	0.7211507051996733	0.8343822042386775
MR-link 2	creatinine	HMDB0000562	taurocholate	HMDB0000036	met-d-Creatinine	M18497	15:76097375-76597375	-0.3005564210566219	0.7337724045500839	0.6820961531717002
MR-link 2	creatinine	HMDB0000562	taurocholate	HMDB0000036	met-d-Creatinine	M18497	16:20142332-21335139	0.8170633989462759	0.4815414980345945	0.0897408472774162
MR-link 2	creatinine	HMDB0000562	taurocholate	HMDB0000036	met-d-Creatinine	M18497	16:89453424-89953424	0.2433511443757965	0.8620596912042876	0.7777208733500758
MR-link 2	creatinine	HMDB0000562	taurocholate	HMDB0000036	met-d-Creatinine	M18497	17:19176536-19724875	-0.1953518374185637	0.9614888326568496	0.8389971600118128
MR-link 2	creatinine	HMDB0000562	taurocholate	HMDB0000036	met-d-Creatinine	M18497	17:37200083-37954217	-0.0900118722820634	0.6641590839931952	0.8921947610492851
MR-link 2	creatinine	HMDB0000562	taurocholate	HMDB0000036	met-d-Creatinine	M18497	17:58690466-59700441	-1.0805118278837644	0.6563948161145172	0.0997367998241209
MR-link 2	creatinine	HMDB0000562	taurocholate	HMDB0000036	met-d-Creatinine	M18497	19:32940263-33709298	0.2113131470054592	0.7873835910000039	0.788411584422986
MR-link 2	creatinine	HMDB0000562	taurocholate	HMDB0000036	met-d-Creatinine	M18497	20:32653904-33537782	1.6940004397937938	0.8241801259244769	0.0398426561773033
MR-link 2	creatinine	HMDB0000562	taurocholate	HMDB0000036	met-d-Creatinine	M18497	22:38345240-38845240	1.6821849942054543	0.9240150583359248	0.0686803308145832
MR-link 2	guanidinoacetate	HMDB0000128	cholesterol	HMDB0000067	GCST90200384	M00063	6:131647278-132147278	-0.2505685252882766	0.2240458568482192	0.2634045040003414
MR-link 2	guanidinoacetate	HMDB0000128	cholesterol	HMDB0000067	GCST90200384	M00063	12:101043-601043	-0.2010788699749585	0.1452197906072229	0.166158910345703
MR-link 2	tyrosine	HMDB0000158	phosphate	HMDB0001429	M01299	M11438	1:154514715-155014715	0.2319484274397505	0.2163013453360424	0.2835676730253982
MR-link 2	tyrosine	HMDB0000158	phosphate	HMDB0001429	M01299	M11438	6:111242119-112061922	0.073244358146116	0.1389906991297379	0.5982122761477833
MR-link 2	tyrosine	HMDB0000158	phosphate	HMDB0001429	M01299	M11438	16:71357384-72149586	-0.0875020350658792	0.1395975638256809	0.5307796264906004
MR-link 2	alanine	HMDB0000161	hypoxanthine	HMDB0000157	bioa_001	M03127	1:206985954-207485954	-0.0833052146335997	0.3620807081454732	0.8180345731696448
MR-link 2	alanine	HMDB0000161	hypoxanthine	HMDB0000157	bioa_001	M03127	2:27143030-28594285	-0.2477767879503186	0.3586088973027106	0.4896040248997535
MR-link 2	alanine	HMDB0000161	hypoxanthine	HMDB0000157	bioa_001	M03127	2:64958074-65458074	0.0509786309453833	0.3671330695878143	0.8895639378723904
MR-link 2	alanine	HMDB0000161	hypoxanthine	HMDB0000157	bioa_001	M03127	3:71155270-71655270	-0.3349980473510187	0.7113796173577958	0.6377027260077609
MR-link 2	alanine	HMDB0000161	hypoxanthine	HMDB0000157	bioa_001	M03127	4:88976422-89476422	0.6636124101996692	0.4519099447822577	0.1419788738032003
MR-link 2	alanine	HMDB0000161	hypoxanthine	HMDB0000157	bioa_001	M03127	7:72732874-73232874	0.4595090117819981	0.5360735688566397	0.3913480216920106
MR-link 2	alanine	HMDB0000161	hypoxanthine	HMDB0000157	bioa_001	M03127	8:145568681-146068681	0.8219501604547429	0.6699764370567041	0.2198848271992012
MR-link 2	alanine	HMDB0000161	hypoxanthine	HMDB0000157	bioa_001	M03127	9:4040541-4540541	-1.0283388184478168	0.6750273968262678	0.1276578908042055
MR-link 2	alanine	HMDB0000161	hypoxanthine	HMDB0000157	bioa_001	M03127	11:116336283-116836283	1.1398267364342427	0.583973378618377	0.0509563622615208
MR-link 2	alanine	HMDB0000161	hypoxanthine	HMDB0000157	bioa_001	M03127	12:46636543-47713425	0.5850880831709386	0.1996492181310794	0.0033832944340548
MR-link 2	alanine	HMDB0000161	hypoxanthine	HMDB0000157	bioa_001	M03127	12:56615040-57115040	0.5049435804938343	0.279225385621871	0.0705485049837427
MR-link 2	alanine	HMDB0000161	hypoxanthine	HMDB0000157	bioa_001	M03127	12:59727701-60227701	0.6586412890977111	0.5034447991442969	0.1907820419382262
MR-link 2	alanine	HMDB0000161	hypoxanthine	HMDB0000157	bioa_001	M03127	14:75116447-75616447	1.124287261168242	0.6446622010167754	0.0811600683042817
MR-link 2	alanine	HMDB0000161	hypoxanthine	HMDB0000157	bioa_001	M03127	16:69621701-70931491	-0.1577105633706628	0.2256100957125398	0.4845268060804273
MR-link 2	alanine	HMDB0000161	hypoxanthine	HMDB0000157	bioa_001	M03127	17:40568584-41068584	-2.7342864761391192	1.4905433921816045	0.0665912882644802
MR-link 2	alanine	HMDB0000161	hypoxanthine	HMDB0000157	bioa_001	M03127	22:18906543-19406543	0.4048060832069613	0.5571932471835137	0.4675266003867004
MR-link 2	4-methyl-2-oxopentanoate	HMDB0000695	adenosine	HMDB0000050	M22116	M00555	4:88976422-89476422	0.1890202397437115	0.1757357119056441	0.2821089676219244
MR-link 2	4-methyl-2-oxopentanoate	HMDB0000695	adenosine	HMDB0000050	M22116	M00555	13:48209901-48709901	-0.0500194255743708	0.235893452446581	0.8320739169852664
MR-link 2	4-acetamidobutanoate	HMDB0003681	2-oxoarginine*	HMDB0004225	M01558	GCST90199903	8:18010431-18510431	-0.064917521846714	0.0563868088540047	0.2496132948803708
MR-link 2	4-acetamidobutanoate	HMDB0003681	2-oxoarginine*	HMDB0004225	M01558	GCST90199903	18:22536478-23036478	0.0269068344130517	0.2032629813565499	0.8946880875447056
MR-link 2	myo-inositol	HMDB0000211	bilirubin (z,z)	HMDB0000054	M19934	GCST90200704	16:24681798-25181798	-0.2183380410807995	0.2204790571247051	0.3220327573185153
MR-link 2	myo-inositol	HMDB0000211	bilirubin (z,z)	HMDB0000054	M19934	GCST90200704	19:18368867-18868867	0.1695616504348048	0.1314248230137313	0.1969882417640492
MR-link 2	creatinine	HMDB0000562	2-aminobutyrate	HMDB0000452	M00513	GCST90200305	7:23845366-24345366	0.0801738281251513	0.2140494527377102	0.7079895849037865
MR-link 2	glycine	HMDB0000123	citrate	HMDB0000094	bioa_008	M01564	1:75967169-76725029	0.0473332555849198	0.4319418120007727	0.912740504782352
MR-link 2	glycine	HMDB0000123	citrate	HMDB0000094	bioa_008	M01564	1:120004506-120504506	0.3884202545094983	0.4478062050570897	0.3857312576047421
MR-link 2	glycine	HMDB0000123	citrate	HMDB0000094	bioa_008	M01564	2:165258389-165758389	-0.5412805295142809	0.6682439024300182	0.4179376225848666
MR-link 2	glycine	HMDB0000123	citrate	HMDB0000094	bioa_008	M01564	2:210575251-212439946	-0.1281650685782446	0.0413768164265743	0.0019515435412954
MR-link 2	glycine	HMDB0000123	citrate	HMDB0000094	bioa_008	M01564	3:125660381-126160381	0.1884488528105011	0.2118797984954182	0.3737806395831232
MR-link 2	glycine	HMDB0000123	citrate	HMDB0000094	bioa_008	M01564	4:186924683-187424683	0.4498881805090556	0.8109652452280691	0.5790612756979943
MR-link 2	glycine	HMDB0000123	citrate	HMDB0000094	bioa_008	M01564	5:89976061-90476061	-0.0346154367993092	0.7548277592576935	0.9634228541594172
MR-link 2	glycine	HMDB0000123	citrate	HMDB0000094	bioa_008	M01564	5:131494202-131994202	-0.9883943510722216	0.6715577238767788	0.1410766260053146
MR-link 2	glycine	HMDB0000123	citrate	HMDB0000094	bioa_008	M01564	6:160525578-161025578	0.0297336394626579	1.2651830233151211	0.981250279414235
MR-link 2	glycine	HMDB0000123	citrate	HMDB0000094	bioa_008	M01564	7:55797215-56297215	0.1948898773882482	0.3698995226151612	0.5982821485875423
MR-link 2	glycine	HMDB0000123	citrate	HMDB0000094	bioa_008	M01564	8:8933358-9433358	-0.4158349892066486	0.2202884747238432	0.0590684099422263
MR-link 2	glycine	HMDB0000123	citrate	HMDB0000094	bioa_008	M01564	8:126232077-126732077	0.5212042523018041	0.4223142539999153	0.2171425019130853
MR-link 2	glycine	HMDB0000123	citrate	HMDB0000094	bioa_008	M01564	9:5720079-6894932	0.3988576573955917	0.1785976492319989	0.0255308179300909
MR-link 2	glycine	HMDB0000123	citrate	HMDB0000094	bioa_008	M01564	9:135887106-136387106	-0.8978438158081434	0.4562509472748077	0.0490826785048677
MR-link 2	glycine	HMDB0000123	citrate	HMDB0000094	bioa_008	M01564	10:64798306-65575478	0.439664214646167	0.5239732671541295	0.4014150742391787
MR-link 2	glycine	HMDB0000123	citrate	HMDB0000094	bioa_008	M01564	12:46859387-47359387	0.4337699758604845	0.4903937997875233	0.3764080317352395
MR-link 2	glycine	HMDB0000123	citrate	HMDB0000094	bioa_008	M01564	12:56611458-57111458	0.1057112037242328	0.6736052101954461	0.8752972806321614
MR-link 2	glycine	HMDB0000123	citrate	HMDB0000094	bioa_008	M01564	15:58217095-58717095	0.1663863548739292	0.5623256693887855	0.7673143427274214
MR-link 2	glycine	HMDB0000123	citrate	HMDB0000094	bioa_008	M01564	16:80861176-81361176	-0.0125323879435351	0.1937063854569425	0.9484145694559636
MR-link 2	glycine	HMDB0000123	citrate	HMDB0000094	bioa_008	M01564	17:45188952-45974996	-0.4668733472731452	0.5903923591819314	0.4290695381950691
MR-link 2	glycine	HMDB0000123	citrate	HMDB0000094	bioa_008	M01564	19:17984588-18484588	-0.6534803154184381	0.5999149363121616	0.2760267748013463
MR-link 2	cystathionine	HMDB0000099	paraxanthine	HMDB0001860	GCST90200383	GCST90199654	1:70631670-71131670	0.0806301804078913	0.1499072027372175	0.5906686743800382
MR-link 2	cystathionine	HMDB0000099	paraxanthine	HMDB0001860	GCST90200383	GCST90199654	19:33152807-33652807	-0.2832267435322062	0.1990392857469722	0.1547451272612171
MR-link 2	1-methylurate	HMDB0003099	n-acetylglucosaminylasparagine	HMDB0000489	M34395	GCST90200316	8:18010431-18510431	-0.06296417498011	0.1001493262576598	0.5295435587456299
MR-link 2	4-methyl-2-oxopentanoate	HMDB0000695	cortisone	HMDB0002802	M22116	GCST90200360	4:88976422-89476422	-0.0889586957124547	0.1423471463728438	0.5320091929449351
MR-link 2	4-methyl-2-oxopentanoate	HMDB0000695	cortisone	HMDB0002802	M22116	GCST90200360	13:48209901-48709901	-0.1581076485349586	0.2123477235245539	0.4565319827538449
MR-link 2	alanine	HMDB0000161	valine	HMDB0000883	met-d-Ala	met-d-Val	1:206970800-207470800	0.007638738076685	0.1230852206256278	0.9505146026768436
MR-link 2	alanine	HMDB0000161	valine	HMDB0000883	met-d-Ala	met-d-Val	2:27480940-28253616	0.9659795157619776	0.1377101817483089	2.306355906923692e-12
MR-link 2	alanine	HMDB0000161	valine	HMDB0000883	met-d-Ala	met-d-Val	2:211290507-211790507	0.8890351377982237	0.1867076853240787	1.920242021963073e-06
MR-link 2	alanine	HMDB0000161	valine	HMDB0000883	met-d-Ala	met-d-Val	3:122879946-123379946	0.6050059396736468	0.1359796544627607	8.617520471783123e-06
MR-link 2	alanine	HMDB0000161	valine	HMDB0000883	met-d-Ala	met-d-Val	3:159754026-160551365	0.5748335464603528	0.1443241701515966	6.806985824620639e-05
MR-link 2	alanine	HMDB0000161	valine	HMDB0000883	met-d-Ala	met-d-Val	4:88958565-89458565	-1.795327406572187	0.7315314282483119	0.0141196828623131
MR-link 2	alanine	HMDB0000161	valine	HMDB0000883	met-d-Ala	met-d-Val	5:35692098-36469710	0.7199528446481532	0.134249237220167	8.19382186169432e-08
MR-link 2	alanine	HMDB0000161	valine	HMDB0000883	met-d-Ala	met-d-Val	6:20453952-20953952	0.5471250939278551	0.125341780205238	1.2708461031097094e-05
MR-link 2	alanine	HMDB0000161	valine	HMDB0000883	met-d-Ala	met-d-Val	7:94972201-95472201	0.735921725342533	0.1974863943846868	0.0001942012234298
MR-link 2	alanine	HMDB0000161	valine	HMDB0000883	met-d-Ala	met-d-Val	8:17128898-17669461	0.8376320088567997	0.104971663564233	1.468068796824394e-15
MR-link 2	alanine	HMDB0000161	valine	HMDB0000883	met-d-Ala	met-d-Val	8:49725746-50225746	0.411211486966461	0.1629045818835294	0.0115946258483634
MR-link 2	alanine	HMDB0000161	valine	HMDB0000883	met-d-Ala	met-d-Val	8:117935733-118435733	0.8560060706339181	0.1517472229405301	1.6906545261076526e-08
MR-link 2	alanine	HMDB0000161	valine	HMDB0000883	met-d-Ala	met-d-Val	8:145497920-145997920	0.5563143716186099	0.228496782394964	0.0149053564855175
MR-link 2	alanine	HMDB0000161	valine	HMDB0000883	met-d-Ala	met-d-Val	9:4033137-4533137	0.7331465022977539	0.1580794080181795	3.520745350992937e-06
MR-link 2	alanine	HMDB0000161	valine	HMDB0000883	met-d-Ala	met-d-Val	11:8005408-8505408	0.6424194898042104	0.1146968843257972	2.130947168216692e-08
MR-link 2	alanine	HMDB0000161	valine	HMDB0000883	met-d-Ala	met-d-Val	11:18148958-18648958	0.8209932156186399	0.2082945625918156	8.097331544716589e-05
MR-link 2	alanine	HMDB0000161	valine	HMDB0000883	met-d-Ala	met-d-Val	12:4040249-4540249	0.9669173136611174	0.1704739243532075	1.4119212286055608e-08
MR-link 2	alanine	HMDB0000161	valine	HMDB0000883	met-d-Ala	met-d-Val	12:45894827-46394827	0.6363566627110917	0.1509888324944591	2.5022765974867347e-05
MR-link 2	alanine	HMDB0000161	valine	HMDB0000883	met-d-Ala	met-d-Val	12:46544011-47796599	0.3764963913928107	0.0706419325735035	9.84051679487722e-08
MR-link 2	alanine	HMDB0000161	valine	HMDB0000883	met-d-Ala	met-d-Val	12:56109642-56609642	1.0363028730851729	0.1924288419664104	7.22908418574375e-08
MR-link 2	alanine	HMDB0000161	valine	HMDB0000883	met-d-Ala	met-d-Val	12:56610577-57110577	0.6911457706894474	0.095005704375842	3.4698079304152653e-13
MR-link 2	alanine	HMDB0000161	valine	HMDB0000883	met-d-Ala	met-d-Val	12:59740767-60240767	0.4443022132797798	0.1093896273611312	4.872741181184565e-05
MR-link 2	alanine	HMDB0000161	valine	HMDB0000883	met-d-Ala	met-d-Val	12:122367989-122867989	0.2563283991791344	0.2724475348006897	0.3467890026168733
MR-link 2	alanine	HMDB0000161	valine	HMDB0000883	met-d-Ala	met-d-Val	12:132815816-133315816	0.5738160181023501	0.1667532097612663	0.0005793344963005
MR-link 2	alanine	HMDB0000161	valine	HMDB0000883	met-d-Ala	met-d-Val	15:60633281-61133281	0.9715550706313532	0.1776618194622291	4.536956622092451e-08
MR-link 2	alanine	HMDB0000161	valine	HMDB0000883	met-d-Ala	met-d-Val	16:68054392-68554392	0.8508303044120062	0.2640912980187006	0.0012742007880055
MR-link 2	alanine	HMDB0000161	valine	HMDB0000883	met-d-Ala	met-d-Val	16:70994871-71494871	-0.1562449843202953	0.1946549792247837	0.4221617186890402
MR-link 2	alanine	HMDB0000161	valine	HMDB0000883	met-d-Ala	met-d-Val	17:79391534-79891534	0.7684224504466743	0.1320841676396996	5.96726133517449e-09
MR-link 2	alanine	HMDB0000161	valine	HMDB0000883	met-d-Ala	met-d-Val	21:32796216-33296216	0.6880101944413985	0.2389577496215042	0.0039866931784374
MR-link 2	alanine	HMDB0000161	valine	HMDB0000883	met-d-Ala	met-d-Val	22:18934095-19434095	0.4778718425650123	0.2682844398452935	0.0748775933865802
MR-link 2	cysteinylglycine	HMDB0000078	isoleucine	HMDB0000172	GCST90200364	GCST90200399	16:15885043-16385043	0.0973455850432964	0.1359745174374343	0.4740466132907631
MR-link 2	cysteinylglycine	HMDB0000078	isoleucine	HMDB0000172	GCST90200364	GCST90200399	16:89076223-90262231	0.0670167804723485	0.0586522579308018	0.2531996733268354
MR-link 2	cysteinylglycine	HMDB0000078	isoleucine	HMDB0000172	GCST90200364	GCST90200399	19:52317323-52817323	0.3519584831284017	0.2555337102611258	0.1684051189140132
MR-link 2	alanine	HMDB0000161	glutamate	HMDB0000148	met-d-Ala	GCST90200412	1:206970800-207470800	0.3885491078238783	0.4377385657966051	0.3747407639142116
MR-link 2	alanine	HMDB0000161	glutamate	HMDB0000148	met-d-Ala	GCST90200412	2:27480940-28253616	0.5104559492760694	0.3616585039938332	0.1581176284937892
MR-link 2	alanine	HMDB0000161	glutamate	HMDB0000148	met-d-Ala	GCST90200412	2:64970910-65916674	0.2378637984902323	0.3143444831623828	0.4492308957193517
MR-link 2	alanine	HMDB0000161	glutamate	HMDB0000148	met-d-Ala	GCST90200412	2:211290507-211790507	-0.506564166134913	0.7012603808118366	0.4700716674283384
MR-link 2	alanine	HMDB0000161	glutamate	HMDB0000148	met-d-Ala	GCST90200412	3:122879946-123379946	-0.8811290644879697	0.5689233715485134	0.1214380280608905
MR-link 2	alanine	HMDB0000161	glutamate	HMDB0000148	met-d-Ala	GCST90200412	3:159754026-160551365	-0.1869907361554678	0.462698928767178	0.6861167787331707
MR-link 2	alanine	HMDB0000161	glutamate	HMDB0000148	met-d-Ala	GCST90200412	4:88958565-89458565	0.7328601955813929	0.5739751314186219	0.2016674835558581
MR-link 2	alanine	HMDB0000161	glutamate	HMDB0000148	met-d-Ala	GCST90200412	5:35692098-36469710	1.2614576638673356	0.6035082176582103	0.0365991252813123
MR-link 2	alanine	HMDB0000161	glutamate	HMDB0000148	met-d-Ala	GCST90200412	6:20453952-20953952	-0.5955881786220771	0.5052329486993135	0.2384623902590808
MR-link 2	alanine	HMDB0000161	glutamate	HMDB0000148	met-d-Ala	GCST90200412	7:94972201-95472201	0.8565422363653481	0.70122773902533	0.2219007840710778
MR-link 2	alanine	HMDB0000161	glutamate	HMDB0000148	met-d-Ala	GCST90200412	8:17128898-17669461	0.6844027546460183	0.5323460439454167	0.1985704440433298
MR-link 2	alanine	HMDB0000161	glutamate	HMDB0000148	met-d-Ala	GCST90200412	8:49725746-50225746	-0.5868276366195617	0.646128655593177	0.3637614524468525
MR-link 2	alanine	HMDB0000161	glutamate	HMDB0000148	met-d-Ala	GCST90200412	8:117935733-118435733	-0.4934057046323464	0.6237192149199792	0.4289030084724352
MR-link 2	alanine	HMDB0000161	glutamate	HMDB0000148	met-d-Ala	GCST90200412	8:145497920-145997920	-0.2018337379711025	0.7122084858583982	0.7768768437058193
MR-link 2	alanine	HMDB0000161	glutamate	HMDB0000148	met-d-Ala	GCST90200412	9:4033137-4533137	-0.6413537935469327	0.8614075574489998	0.4565488609901252
MR-link 2	alanine	HMDB0000161	glutamate	HMDB0000148	met-d-Ala	GCST90200412	11:8005408-8505408	0.8668702776970505	0.5059416680582769	0.0866426741745692
MR-link 2	alanine	HMDB0000161	glutamate	HMDB0000148	met-d-Ala	GCST90200412	12:4040249-4540249	0.9037476850063376	0.8836802393756283	0.3064454809895199
MR-link 2	alanine	HMDB0000161	glutamate	HMDB0000148	met-d-Ala	GCST90200412	12:45894827-46394827	0.905001241078284	0.6738167992952941	0.1792406056009867
MR-link 2	alanine	HMDB0000161	glutamate	HMDB0000148	met-d-Ala	GCST90200412	12:46544011-47796599	0.6424683838224943	0.2279463847394681	0.0048247623081417
MR-link 2	alanine	HMDB0000161	glutamate	HMDB0000148	met-d-Ala	GCST90200412	12:56109642-56609642	0.4582988380402478	0.6164866120098781	0.457236902678614
MR-link 2	alanine	HMDB0000161	glutamate	HMDB0000148	met-d-Ala	GCST90200412	12:56610577-57110577	0.0676059444491634	0.2442979391752769	0.7819831100197662
MR-link 2	alanine	HMDB0000161	glutamate	HMDB0000148	met-d-Ala	GCST90200412	12:59740767-60240767	1.0129303085955736	0.3903557235656754	0.009462109417133
MR-link 2	alanine	HMDB0000161	glutamate	HMDB0000148	met-d-Ala	GCST90200412	12:122367989-122867989	0.6100811491094988	0.576090145178426	0.2895984473753277
MR-link 2	alanine	HMDB0000161	glutamate	HMDB0000148	met-d-Ala	GCST90200412	12:132815816-133315816	-1.1699500334274409	1.0174574652509372	0.2501949013144913
MR-link 2	alanine	HMDB0000161	glutamate	HMDB0000148	met-d-Ala	GCST90200412	16:69383883-70933639	-0.0256522471016277	0.2233894402866325	0.908578316798571
MR-link 2	alanine	HMDB0000161	glutamate	HMDB0000148	met-d-Ala	GCST90200412	16:70994871-71494871	0.046217446976563	0.4975476708650557	0.9259905609112222
MR-link 2	alanine	HMDB0000161	glutamate	HMDB0000148	met-d-Ala	GCST90200412	17:79391534-79891534	0.9910034860566224	0.4884384361274581	0.042466236130617
MR-link 2	alanine	HMDB0000161	glutamate	HMDB0000148	met-d-Ala	GCST90200412	21:32796216-33296216	1.50714437081084	1.582957341617725	0.3410428458061948
MR-link 2	alanine	HMDB0000161	glutamate	HMDB0000148	met-d-Ala	GCST90200412	22:18934095-19434095	0.9150293701648224	0.8057665937695243	0.2561235795078269
MR-link 2	glycohyocholate	HMDB0000138	3-methyl-2-oxobutyrate	HMDB0000019	GCST90199935	GCST90199677	7:99108524-99608524	0.3619136658696092	0.2265877616385395	0.1102135673025931
MR-link 2	glycohyocholate	HMDB0000138	3-methyl-2-oxobutyrate	HMDB0000019	GCST90199935	GCST90199677	10:45742470-46242470	0.0023441391968852	0.2165044797958576	0.9913613060898924
MR-link 2	glycohyocholate	HMDB0000138	3-methyl-2-oxobutyrate	HMDB0000019	GCST90199935	GCST90199677	13:103468308-103968308	0.0777789990825628	0.121490877084593	0.522039695801535
MR-link 2	glycohyocholate	HMDB0000138	3-methyl-2-oxobutyrate	HMDB0000019	GCST90199935	GCST90199677	17:28409010-28909010	-0.0043142171709901	0.2557067272080546	0.9865389385406824
MR-link 2	7-methylxanthine	HMDB0001991	eicosapentaenoate (epa; 20:5n3)	HMDB0001999	M34390	M18467	5:168189476-168689476	0.2025847441724092	0.3207189861360223	0.5276103153006475
MR-link 2	histidine	HMDB0000177	arachidonate (20:4n6)	HMDB0001043	bioa_009	GCST90200358	2:27492603-27992603	-0.3507255980862702	0.6383481852070286	0.5827125891616146
MR-link 2	histidine	HMDB0000177	arachidonate (20:4n6)	HMDB0001043	bioa_009	GCST90200358	2:211331245-211831245	-0.011899695914489	0.4013368336219603	0.9763460717470674
MR-link 2	histidine	HMDB0000177	arachidonate (20:4n6)	HMDB0001043	bioa_009	GCST90200358	3:186208322-186708322	0.929381802779319	0.4274836829476071	0.0296994654042209
MR-link 2	histidine	HMDB0000177	arachidonate (20:4n6)	HMDB0001043	bioa_009	GCST90200358	4:186893802-187393802	-0.1554666919134357	0.2750712026914103	0.5719465184765969
MR-link 2	histidine	HMDB0000177	arachidonate (20:4n6)	HMDB0001043	bioa_009	GCST90200358	12:56615040-57115040	0.6127811761187606	0.4130157842875297	0.1378951730328624
MR-link 2	histidine	HMDB0000177	arachidonate (20:4n6)	HMDB0001043	bioa_009	GCST90200358	12:96083535-96730076	0.1166916610290522	0.1390863201218168	0.4014764168146896
MR-link 2	histidine	HMDB0000177	arachidonate (20:4n6)	HMDB0001043	bioa_009	GCST90200358	14:21229605-21729605	0.5970989269006933	0.3750163107326101	0.1113409969596962
MR-link 2	histidine	HMDB0000177	arachidonate (20:4n6)	HMDB0001043	bioa_009	GCST90200358	15:58473939-58973939	-0.1775824292532355	0.5897144633977326	0.7633131506121961
MR-link 2	kynurenine	HMDB0000684	adenosine	HMDB0000050	M15140	M00555	8:39556267-40056267	-0.326420680842205	0.1742103729627221	0.0609696446262928
MR-link 2	kynurenine	HMDB0000684	adenosine	HMDB0000050	M15140	M00555	12:111634608-112134608	0.1754173054666447	0.1228803898536226	0.1534228186560098
MR-link 2	kynurenine	HMDB0000684	adenosine	HMDB0000050	M15140	M00555	12:112341686-113156415	-0.0958473717985993	0.1766196762091151	0.5873524632165315
MR-link 2	kynurenine	HMDB0000684	adenosine	HMDB0000050	M15140	M00555	16:87628822-88128822	0.1537215510339096	0.1034657212136914	0.1373520225112145
MR-link 2	3-methyl-2-oxobutyrate	HMDB0000019	biliverdin	HMDB0001008	GCST90199677	GCST90200706	4:88953670-89453670	0.1238025067609877	0.1062710425208245	0.2440314018273255
MR-link 2	acetylphosphate	HMDB0001494	glucose	HMDB0000122	M15488	GCST90200440	1:109564880-110064880	0.0450956520819951	0.1691691542373494	0.789799206723821
MR-link 2	acetylphosphate	HMDB0001494	glucose	HMDB0000122	M15488	GCST90200440	6:96128415-96628415	-0.6580126872320553	0.2108233062674392	0.0018014182340684
MR-link 2	choline phosphate	HMDB0001565	2-hydroxyphenylacetate	HMDB0000669	GCST90200363	GCST90200369	1:21573292-22142120	0.1172548333778525	0.0689151338489051	0.0888607548197135
MR-link 2	choline phosphate	HMDB0001565	2-hydroxyphenylacetate	HMDB0000669	GCST90200363	GCST90200369	22:24245541-24745541	0.0102311686289409	0.2385607369461378	0.9657915639184848
MR-link 2	4-hydroxyphenylpyruvate	HMDB0000707	3-hydroxybutyrate (bhba)	HMDB0000011	GCST90200300	met-d-bOHbutyrate	11:63046797-63546797	0.1871414454380279	0.1083538540104392	0.0841438986876744
MR-link 2	4-hydroxyphenylpyruvate	HMDB0000707	3-hydroxybutyrate (bhba)	HMDB0000011	GCST90200300	met-d-bOHbutyrate	12:122051275-122551275	0.0702589022875791	0.0822693031192732	0.3930988106270308
MR-link 2	glutamine	HMDB0000641	cholesterol	HMDB0000067	GCST90200419	M00063	12:56335248-57115338	0.1113013372073613	0.0969648917619957	0.2510296993206389
MR-link 2	biliverdin	HMDB0001008	3,7-dimethylurate	HMDB0001982	M02137	GCST90199755	2:234046650-234918570	-0.0144123118866607	0.0345162419156625	0.6762749933254403
MR-link 2	citrate	HMDB0000094	cholesterol	HMDB0000067	met-d-Citrate	GCST90200368	1:206967359-207467359	-0.0627871557294738	0.3463632618373662	0.8561513758010789
MR-link 2	citrate	HMDB0000094	cholesterol	HMDB0000067	met-d-Citrate	GCST90200368	2:6909613-7409613	0.3359497501851066	0.5520598774155857	0.5428303067885775
MR-link 2	citrate	HMDB0000094	cholesterol	HMDB0000067	met-d-Citrate	GCST90200368	2:211290507-211790507	-0.3470269778538568	0.5324864489496928	0.5145879865181436
MR-link 2	citrate	HMDB0000094	cholesterol	HMDB0000067	met-d-Citrate	GCST90200368	2:241907241-242693157	-1.1736040868492164	0.6893339547466749	0.0886581384348513
MR-link 2	citrate	HMDB0000094	cholesterol	HMDB0000067	met-d-Citrate	GCST90200368	4:77164144-77664144	1.218950162088417	0.72126802901267	0.0910260467282555
MR-link 2	citrate	HMDB0000094	cholesterol	HMDB0000067	met-d-Citrate	GCST90200368	5:14438417-15122542	0.1496868377900504	0.1119977578875833	0.1813805506925374
MR-link 2	citrate	HMDB0000094	cholesterol	HMDB0000067	met-d-Citrate	GCST90200368	5:43252947-44074677	0.30858260537143	0.4419573556007691	0.4850408366584499
MR-link 2	citrate	HMDB0000094	cholesterol	HMDB0000067	met-d-Citrate	GCST90200368	5:176569252-177069252	0.145602862053703	0.9858794052193952	0.8825887586637153
MR-link 2	citrate	HMDB0000094	cholesterol	HMDB0000067	met-d-Citrate	GCST90200368	6:18111878-18611878	-0.4011531896910008	0.4047096427409448	0.3215819090211303
MR-link 2	citrate	HMDB0000094	cholesterol	HMDB0000067	met-d-Citrate	GCST90200368	6:160159894-160659894	-0.2876222511199291	0.4496673839502823	0.5224110013821506
MR-link 2	citrate	HMDB0000094	cholesterol	HMDB0000067	met-d-Citrate	GCST90200368	7:72772933-73272933	0.408141650833223	0.3850078341627985	0.2891051975563773
MR-link 2	citrate	HMDB0000094	cholesterol	HMDB0000067	met-d-Citrate	GCST90200368	8:126256694-126756694	-0.6309432906339294	0.3831499573010653	0.099614219744434
MR-link 2	citrate	HMDB0000094	cholesterol	HMDB0000067	met-d-Citrate	GCST90200368	9:95648531-96148531	0.0729268554966469	0.689874926860817	0.9158122424121592
MR-link 2	citrate	HMDB0000094	cholesterol	HMDB0000067	met-d-Citrate	GCST90200368	10:5959218-6459218	-0.8058742905535048	0.8551860730953279	0.3460196447005281
MR-link 2	citrate	HMDB0000094	cholesterol	HMDB0000067	met-d-Citrate	GCST90200368	10:64654071-65607438	-0.2948264075397903	0.4693695694523161	0.5299169677582205
MR-link 2	citrate	HMDB0000094	cholesterol	HMDB0000067	met-d-Citrate	GCST90200368	10:94589724-95089724	-0.2968420446081076	0.6879630890882438	0.6661196761509933
MR-link 2	citrate	HMDB0000094	cholesterol	HMDB0000067	met-d-Citrate	GCST90200368	11:61356683-61856683	1.6949089191219475	0.6562141072199166	0.0097985183610125
MR-link 2	citrate	HMDB0000094	cholesterol	HMDB0000067	met-d-Citrate	GCST90200368	12:20812570-21569526	-0.2471309641017937	0.541639503680917	0.6481996734034885
MR-link 2	citrate	HMDB0000094	cholesterol	HMDB0000067	met-d-Citrate	GCST90200368	12:120844110-121665390	-0.2711365091868222	0.3610209651055063	0.4526363786800913
MR-link 2	citrate	HMDB0000094	cholesterol	HMDB0000067	met-d-Citrate	GCST90200368	14:94594947-95094947	-0.7611201562445132	0.93662959733554	0.4164382800797583
MR-link 2	citrate	HMDB0000094	cholesterol	HMDB0000067	met-d-Citrate	GCST90200368	14:102387585-102887585	-0.8693111234370535	0.7496435815588569	0.2461984288201812
MR-link 2	citrate	HMDB0000094	cholesterol	HMDB0000067	met-d-Citrate	GCST90200368	15:42429423-42929423	-0.2975971418522203	0.5184333687883563	0.5659464103880067
MR-link 2	citrate	HMDB0000094	cholesterol	HMDB0000067	met-d-Citrate	GCST90200368	15:43028726-45186579	-0.4495209488129231	0.4303476324830116	0.2962295705062633
MR-link 2	citrate	HMDB0000094	cholesterol	HMDB0000067	met-d-Citrate	GCST90200368	16:58436602-58936602	-0.5598881025192856	0.6713924895452856	0.4043256652735105
MR-link 2	citrate	HMDB0000094	cholesterol	HMDB0000067	met-d-Citrate	GCST90200368	17:6092241-7020419	0.065744664411875	0.0730171240016726	0.3679070859559007
MR-link 2	citrate	HMDB0000094	cholesterol	HMDB0000067	met-d-Citrate	GCST90200368	17:57343504-58184169	1.1820313294273486	0.5801048657888678	0.0415882862653066
MR-link 2	citrate	HMDB0000094	cholesterol	HMDB0000067	met-d-Citrate	GCST90200368	18:76910235-77410235	1.5348649079408618	1.066934191411811	0.1502709595351414
MR-link 2	citrate	HMDB0000094	cholesterol	HMDB0000067	met-d-Citrate	GCST90200368	20:62104494-62604494	-1.4774737366555994	0.7467878945862971	0.0478792880562659
MR-link 2	citrate	HMDB0000094	cholesterol	HMDB0000067	met-d-Citrate	GCST90200368	22:18883605-19740639	0.1193512961060202	0.1724962122092322	0.4889958821894475
MR-link 2	pantothenate	HMDB0000210	4-acetamidobutanoate	HMDB0003681	GCST90200279	GCST90200311	1:199230515-199730515	0.538294733256484	0.1818404541738534	0.0030738110068404
MR-link 2	gluconate	HMDB0000625	betaine	HMDB0000043	GCST90200373	GCST90200425	4:99521223-100894070	-0.0242686334043737	0.0760585616483326	0.7496671697488578
MR-link 2	creatine	HMDB0000064	glutamine	HMDB0000641	M27718	GCST90200419	2:211346498-211846498	-0.114720375644176	0.0855484199139094	0.1799206630832018
MR-link 2	cytidine	HMDB0000089	mannose	HMDB0000169	GCST90200429	GCST90200435	15:85255020-85755020	0.2141444936542193	0.1283832571145304	0.0953138391569709
MR-link 2	citrate	HMDB0000094	leucine	HMDB0000687	M01564	GCST90200389	5:14625868-15125868	-0.007465003112495	0.1763089184028247	0.966227280899284
MR-link 2	citrate	HMDB0000094	leucine	HMDB0000687	M01564	GCST90200389	17:6345930-6933878	-0.0030649637520996	0.0928139039045949	0.9736565023036976
MR-link 2	phenylalanine	HMDB0000159	n-acetylornithine	HMDB0003357	GCST90200396	bioa_023	12:103005621-103594137	0.0624320879735822	0.0492122099002151	0.20457304387293
MR-link 2	kynurenine	HMDB0000684	bilirubin (z,z)	HMDB0000054	M15140	M27716	8:39556267-40056267	0.1567376294626743	0.1635755190574775	0.3379632514804316
MR-link 2	kynurenine	HMDB0000684	bilirubin (z,z)	HMDB0000054	M15140	M27716	12:111634608-112134608	0.1987379823119737	0.1215762946179467	0.1021167596627977
MR-link 2	kynurenine	HMDB0000684	bilirubin (z,z)	HMDB0000054	M15140	M27716	12:112341686-113156415	0.1294767827761854	0.1827752351626613	0.4787009474286172
MR-link 2	kynurenine	HMDB0000684	bilirubin (z,z)	HMDB0000054	M15140	M27716	16:87628822-88128822	0.0434864332060682	0.0934174791618404	0.6415688641191324
MR-link 2	urate	HMDB0000289	eicosapentaenoate (epa; 20:5n3)	HMDB0001999	GCST90200307	M18467	4:9672167-10439135	0.1102594305577916	0.0622128571498157	0.0763458810933857
MR-link 2	urate	HMDB0000289	eicosapentaenoate (epa; 20:5n3)	HMDB0001999	GCST90200307	M18467	4:88802323-89302323	0.2694177157248998	0.2109468935567361	0.2015377655015942
MR-link 2	hypotaurine	HMDB0000965	n-acetylglucosaminylasparagine	HMDB0000489	GCST90200379	GCST90200316	4:138793652-139293652	0.0294188969906967	0.1405900145194782	0.8342506585554296
MR-link 2	hypotaurine	HMDB0000965	n-acetylglucosaminylasparagine	HMDB0000489	GCST90200379	GCST90200316	5:114821656-115321656	-0.0034614061917414	0.1136606762650483	0.975705091599886
MR-link 2	hypotaurine	HMDB0000965	n-acetylglucosaminylasparagine	HMDB0000489	GCST90200379	GCST90200316	19:47031255-47531255	-0.0413899079667076	0.198072972015854	0.8344771797653154
MR-link 2	tyrosine	HMDB0000158	glutamine	HMDB0000641	M01299	M00053	1:154514715-155014715	0.3229579879764857	0.2258855323781823	0.152791138098193
MR-link 2	tyrosine	HMDB0000158	glutamine	HMDB0000641	M01299	M00053	6:111242119-112061922	0.15092521739549	0.1369889885424361	0.2705779941738846
MR-link 2	tyrosine	HMDB0000158	glutamine	HMDB0000641	M01299	M00053	16:71357384-72149586	-0.0096146059829149	0.1304600131802297	0.9412509102257308
MR-link 2	1-methylxanthine	HMDB0010738	threonine	HMDB0000167	M34389	GCST90200432	8:18010431-18510431	-0.1093230773363305	0.0602769170383703	0.0697269076970646
MR-link 2	mannose	HMDB0000169	biliverdin	HMDB0001008	GCST90200435	GCST90200706	2:27176853-28662558	-0.0981498265287343	0.0729519808482586	0.1784950710638339
MR-link 2	mannose	HMDB0000169	biliverdin	HMDB0001008	GCST90200435	GCST90200706	12:22996345-23496345	0.6345910362170402	0.3434590319350605	0.0646534315886465
MR-link 2	5-oxoproline	HMDB0000267	pyruvate	HMDB0000243	M01494	M00599	8:144903138-145403138	0.0290863979028162	0.0452915737925317	0.52074119420018
MR-link 2	glycerol 3-phosphate	HMDB0000126	oleamide	HMDB0002117	GCST90199638	M32458	1:20921386-22251981	0.1546236875924207	0.0531672262245515	0.0036345542318959
MR-link 2	valine	HMDB0000883	mannose	HMDB0000169	bioa_022	GCST90200435	2:64958074-65458074	0.4615950760723633	0.240812264471005	0.055260111178488
MR-link 2	valine	HMDB0000883	mannose	HMDB0000169	bioa_022	GCST90200435	2:211173777-211673777	-0.4372616278887655	0.5030863886733941	0.3847606419077648
MR-link 2	valine	HMDB0000883	mannose	HMDB0000169	bioa_022	GCST90200435	4:88972827-89472827	-0.0927837954670967	0.1395044004955507	0.5059891996672246
MR-link 2	valine	HMDB0000883	mannose	HMDB0000169	bioa_022	GCST90200435	11:116381707-116882500	0.2211321257636291	0.3455967212964101	0.5222662403286342
MR-link 2	valine	HMDB0000883	mannose	HMDB0000169	bioa_022	GCST90200435	12:56615040-57115040	0.4687474756617202	0.7814449045580875	0.5486081267364584
MR-link 2	valine	HMDB0000883	mannose	HMDB0000169	bioa_022	GCST90200435	16:70059237-70559237	0.3086248204486116	0.3420572383979192	0.366918370410388
MR-link 2	valine	HMDB0000883	mannose	HMDB0000169	bioa_022	GCST90200435	17:6883609-7383609	0.4096819865062971	0.3968653008007173	0.3019340361125194
MR-link 2	valine	HMDB0000883	mannose	HMDB0000169	bioa_022	GCST90200435	17:40470632-40970632	-0.6365427350635724	0.7054194342705064	0.3668653202851021
MR-link 2	valine	HMDB0000883	mannose	HMDB0000169	bioa_022	GCST90200435	19:49114511-49614511	-0.347544054608497	0.541334348381136	0.5208643037355584
MR-link 2	1-methylurate	HMDB0003099	tyrosine	HMDB0000158	M34395	met-d-Tyr	8:18010431-18510431	0.0786961379525521	0.0280356644673605	0.0050005087811838
MR-link 2	leucine	HMDB0000687	pantothenate	HMDB0000210	M00060	M01508	4:88976422-89476422	0.0825290572993141	0.1104314454046453	0.4548626107255686
MR-link 2	leucine	HMDB0000687	pantothenate	HMDB0000210	M00060	M01508	6:45295851-45795851	0.7650133956151658	0.6392992160308286	0.2314454498131699
MR-link 2	histidine	HMDB0000177	s-1-pyrroline-5-carboxylate	HMDB0001301	bioa_009	GCST90200381	2:27492603-27992603	0.8574336430474564	0.4590717127628911	0.0617961810391186
MR-link 2	histidine	HMDB0000177	s-1-pyrroline-5-carboxylate	HMDB0001301	bioa_009	GCST90200381	2:211331245-211831245	1.5435176311396237	0.4326478065154561	0.0003602553697947
MR-link 2	histidine	HMDB0000177	s-1-pyrroline-5-carboxylate	HMDB0001301	bioa_009	GCST90200381	3:186208322-186708322	-0.4141824020119469	0.4171102115091584	0.3207193457479468
MR-link 2	histidine	HMDB0000177	s-1-pyrroline-5-carboxylate	HMDB0001301	bioa_009	GCST90200381	4:186893802-187393802	0.382698763825916	0.2486647954534815	0.1238007191002131
MR-link 2	histidine	HMDB0000177	s-1-pyrroline-5-carboxylate	HMDB0001301	bioa_009	GCST90200381	12:56615040-57115040	0.3281224176735543	0.424916423116807	0.4399932559273591
MR-link 2	histidine	HMDB0000177	s-1-pyrroline-5-carboxylate	HMDB0001301	bioa_009	GCST90200381	12:96083535-96730076	-0.1084798301229643	0.153245971651334	0.4790194900905647
MR-link 2	histidine	HMDB0000177	s-1-pyrroline-5-carboxylate	HMDB0001301	bioa_009	GCST90200381	14:21229605-21729605	-0.1491285334256389	0.3873636555526806	0.7002497979666054
MR-link 2	histidine	HMDB0000177	s-1-pyrroline-5-carboxylate	HMDB0001301	bioa_009	GCST90200381	15:58473939-58973939	-1.3691140527690686	0.5893188336841619	0.0201676328239531
MR-link 2	histidine	HMDB0000177	3-methyl-2-oxobutyrate	HMDB0000019	M00059	GCST90199677	4:9731889-10602550	0.198839156246744	0.1431489495112865	0.1648215653717599
MR-link 2	4-acetamidobutanoate	HMDB0003681	anthranilate	HMDB0001123	GCST90200311	GCST90200324	8:18005709-18505709	0.0114685076066654	0.0693255312392553	0.8686057129760573
MR-link 2	4-acetamidobutanoate	HMDB0003681	anthranilate	HMDB0001123	GCST90200311	GCST90200324	22:50435332-50935332	-0.31267513724336	0.3928678166704115	0.4261025278130559
MR-link 2	s-1-pyrroline-5-carboxylate	HMDB0001301	cholesterol	HMDB0000067	GCST90200381	GCST90200368	1:18949448-19449448	-0.1758999289845273	0.1585642357929384	0.2672882141413449
MR-link 2	s-1-pyrroline-5-carboxylate	HMDB0001301	cholesterol	HMDB0000067	GCST90200381	GCST90200368	8:144432748-145014955	0.0035862460614722	0.0466701984268993	0.9387489881954928
MR-link 2	3-(4-hydroxyphenyl)lactate	HMDB0000755	glutamine	HMDB0000641	GCST90200371	met-d-Gln	6:111301079-111801079	-0.1246726026604753	0.0486839249432643	0.010441412267088
MR-link 2	3-(4-hydroxyphenyl)lactate	HMDB0000755	glutamine	HMDB0000641	GCST90200371	met-d-Gln	17:79941425-80441425	-0.0019199256398749	0.0423401450279618	0.9638320980396978
MR-link 2	3-methyl-2-oxobutyrate	HMDB0000019	2-hydroxyglutarate	HMDB0059655	GCST90199677	GCST90199865	4:88953670-89453670	0.0535914494448499	0.112594125130669	0.634095600831486
MR-link 2	kynurenate	HMDB0000715	serotonin (5ht)	HMDB0000259	GCST90200454	M02342	1:241463402-241963402	0.1296628107133657	0.0898504614594124	0.1489935265949088
MR-link 2	kynurenate	HMDB0000715	serotonin (5ht)	HMDB0000259	GCST90200454	M02342	4:170711647-171211647	-0.0060627751183474	0.2433933280700677	0.980127251232018
MR-link 2	kynurenate	HMDB0000715	serotonin (5ht)	HMDB0000259	GCST90200454	M02342	16:58517848-59017848	-0.0742299063536385	0.2129583038009367	0.727415571944344
MR-link 2	pantothenate	HMDB0000210	sphingosine 1-phosphate	HMDB0000277	GCST90200279	GCST90199657	1:199230515-199730515	-0.0738090130616415	0.2053197881098609	0.7192336485708972
MR-link 2	leucine	HMDB0000687	taurocholate	HMDB0000036	M00060	M18497	4:88976422-89476422	0.0247982636801095	0.169029387911176	0.8833611017762046
MR-link 2	leucine	HMDB0000687	taurocholate	HMDB0000036	M00060	M18497	6:45295851-45795851	0.5459175039382371	0.6088255382541553	0.3698933601150528
MR-link 2	aspartate	HMDB0000191	1-methylxanthine	HMDB0010738	bioa_004	M34389	2:211431243-211931243	-0.2889067706806677	0.3254377133200089	0.3746761685227727
MR-link 2	aspartate	HMDB0000191	1-methylxanthine	HMDB0010738	bioa_004	M34389	4:178111051-178611051	0.0058694631401254	0.1578801488984498	0.9703441154198424
MR-link 2	aspartate	HMDB0000191	1-methylxanthine	HMDB0010738	bioa_004	M34389	12:101969766-102469766	-0.006330681942373	0.2002598205135845	0.9747812007875276
MR-link 2	choline	HMDB0000097	glucuronate	HMDB0000127	GCST90200327	GCST90199641	2:211290507-211790507	0.2656064733507395	0.2459289460167811	0.2801363648340344
MR-link 2	choline	HMDB0000097	glucuronate	HMDB0000127	GCST90200327	GCST90199641	17:17175631-17675631	0.0568070103008338	0.1657474651806359	0.7317998594194506
MR-link 2	threonine	HMDB0000167	taurocholate	HMDB0000036	GCST90200432	M18497	2:27589369-28089369	-0.5228343527245989	0.2364002954239615	0.026990963271995
MR-link 2	threonine	HMDB0000167	taurocholate	HMDB0000036	GCST90200432	M18497	14:100594368-101094368	0.5484742629351387	0.67758128473302	0.4182511822928031
MR-link 2	4-methyl-2-oxopentanoate	HMDB0000695	glycochenodeoxycholate	HMDB0000637	GCST90199655	GCST90200342	4:88953670-89453670	0.2518863939903132	0.2315334647546701	0.2766370866970775
MR-link 2	3-(4-hydroxyphenyl)lactate	HMDB0000755	beta-alanine	HMDB0000056	GCST90200371	GCST90200361	6:111301079-111801079	-0.0343268031854898	0.1720413206991581	0.8418509132963742
MR-link 2	3-(4-hydroxyphenyl)lactate	HMDB0000755	beta-alanine	HMDB0000056	GCST90200371	GCST90200361	17:79941425-80441425	0.1547928208124129	0.1032328515675911	0.133756123214783
MR-link 2	tyrosine	HMDB0000158	glycerol	HMDB0000131	met-d-Tyr	M15122	3:135701113-136607693	0.6134740400482532	0.5563477666841836	0.2701657766406019
MR-link 2	tyrosine	HMDB0000158	glycerol	HMDB0000131	met-d-Tyr	M15122	3:186140627-186640627	0.5876227004411971	0.656646480075448	0.3708488793553236
MR-link 2	tyrosine	HMDB0000158	glycerol	HMDB0000131	met-d-Tyr	M15122	4:99789651-100289651	0.475641350979858	0.4329505691621395	0.2719407073460106
MR-link 2	tyrosine	HMDB0000158	glycerol	HMDB0000131	met-d-Tyr	M15122	5:89941256-90441256	0.3446794177782957	0.6923593780434275	0.6186016814878741
MR-link 2	tyrosine	HMDB0000158	glycerol	HMDB0000131	met-d-Tyr	M15122	6:43031486-43531486	-0.7678115566728144	0.6549331819714529	0.2410561723217273
MR-link 2	tyrosine	HMDB0000158	glycerol	HMDB0000131	met-d-Tyr	M15122	6:110683901-112778738	-0.014828088245087	0.1423586076181265	0.9170422892461668
MR-link 2	tyrosine	HMDB0000158	glycerol	HMDB0000131	met-d-Tyr	M15122	7:27916442-28416442	0.0225912778833976	0.6405500057788561	0.971865591255712
MR-link 2	tyrosine	HMDB0000158	glycerol	HMDB0000131	met-d-Tyr	M15122	8:126236230-126736230	0.0118602726216286	0.4092193057211666	0.9768784033035992
MR-link 2	tyrosine	HMDB0000158	glycerol	HMDB0000131	met-d-Tyr	M15122	9:21884651-22384651	-0.0324118824617798	0.8868813448406396	0.9708470752633448
MR-link 2	tyrosine	HMDB0000158	glycerol	HMDB0000131	met-d-Tyr	M15122	10:64760672-65511176	0.4377277304357941	0.6234765689721475	0.4826319738524807
MR-link 2	tyrosine	HMDB0000158	glycerol	HMDB0000131	met-d-Tyr	M15122	11:61320783-61820783	0.3943830715199183	0.4936912748987058	0.4243799824528329
MR-link 2	tyrosine	HMDB0000158	glycerol	HMDB0000131	met-d-Tyr	M15122	12:21081549-21581549	0.4483368883383437	0.3687143443448904	0.224005331945119
MR-link 2	tyrosine	HMDB0000158	glycerol	HMDB0000131	met-d-Tyr	M15122	12:46690648-47449549	1.0415452179542732	0.5643049183617844	0.0649338128828961
MR-link 2	tyrosine	HMDB0000158	glycerol	HMDB0000131	met-d-Tyr	M15122	12:56615040-57115040	-0.1142073037006988	0.3282543547582545	0.7278978655926582
MR-link 2	tyrosine	HMDB0000158	glycerol	HMDB0000131	met-d-Tyr	M15122	12:59740603-60240603	0.3240261830010289	0.6405307860684676	0.6129469555842049
MR-link 2	tyrosine	HMDB0000158	glycerol	HMDB0000131	met-d-Tyr	M15122	12:121174574-121674574	0.0244802334618792	0.2872758275014554	0.9320903997602836
MR-link 2	tyrosine	HMDB0000158	glycerol	HMDB0000131	met-d-Tyr	M15122	12:122076812-122576812	0.7489343006935537	0.6276460861713977	0.2327742174879109
MR-link 2	tyrosine	HMDB0000158	glycerol	HMDB0000131	met-d-Tyr	M15122	14:102441854-102941854	0.464448073397967	0.7365217312007598	0.5283043457295472
MR-link 2	tyrosine	HMDB0000158	glycerol	HMDB0000131	met-d-Tyr	M15122	16:70194094-72795019	-0.1265154087263991	0.1668983112226602	0.4484277081218709
MR-link 2	tyrosine	HMDB0000158	glycerol	HMDB0000131	met-d-Tyr	M15122	16:79505446-80005446	-0.1593226649698903	0.7735789076692952	0.836825839269056
MR-link 2	tyrosine	HMDB0000158	glycerol	HMDB0000131	met-d-Tyr	M15122	20:42792364-43292364	0.1124618963002099	0.9992957291880058	0.9103943394243866
MR-link 2	n1-methyl-2-pyridone-5-carboxamide	HMDB0004193	3-methyl-2-oxovalerate	HMDB0000491	GCST90199778	M15676	2:135485648-135985648	0.45011730593641	0.2190614976986274	0.03990285189222
MR-link 2	n-acetylglucosaminylasparagine	HMDB0000489	serine	HMDB0000187	GCST90200316	M32315	4:178111987-178611987	0.074395047297931	0.153494722743865	0.6279069374011066
MR-link 2	n-acetylglucosaminylasparagine	HMDB0000489	serine	HMDB0000187	GCST90200316	M32315	6:167457759-167966043	0.0253672569459295	0.0384017473030208	0.5088845264482799
MR-link 2	gluconate	HMDB0000625	glucose	HMDB0000122	GCST90200373	GCST90200440	4:99521223-100894070	0.1683937839035808	0.0759944148700932	0.0267003707634235
MR-link 2	pyruvate	HMDB0000243	methionine	HMDB0000696	met-d-Pyruvate	GCST90200391	1:25486369-25986369	-0.1512908355763679	0.7592595407634042	0.8420585640489133
MR-link 2	pyruvate	HMDB0000243	methionine	HMDB0000696	met-d-Pyruvate	GCST90200391	1:154991807-156271079	-0.2803951698653939	0.3524148270399377	0.4262415792565827
MR-link 2	pyruvate	HMDB0000243	methionine	HMDB0000696	met-d-Pyruvate	GCST90200391	1:207429229-207929229	0.4123811690808651	0.9622669537299896	0.6682494789106592
MR-link 2	pyruvate	HMDB0000243	methionine	HMDB0000696	met-d-Pyruvate	GCST90200391	2:27480940-28253616	-1.2824250720618091	0.69933736603692	0.0666878899583173
MR-link 2	pyruvate	HMDB0000243	methionine	HMDB0000696	met-d-Pyruvate	GCST90200391	2:60468043-60968043	0.2303483740811962	0.6686903907261705	0.7304876864598485
MR-link 2	pyruvate	HMDB0000243	methionine	HMDB0000696	met-d-Pyruvate	GCST90200391	2:173097338-173854224	0.3399192385879717	0.3209544268038924	0.2895593404031412
MR-link 2	pyruvate	HMDB0000243	methionine	HMDB0000696	met-d-Pyruvate	GCST90200391	3:56611222-57111222	-0.2132516845109733	0.6472258488674291	0.7417885744221402
MR-link 2	pyruvate	HMDB0000243	methionine	HMDB0000696	met-d-Pyruvate	GCST90200391	5:35956855-36456855	-0.1428303663281761	0.8503356120811217	0.8666073487934361
MR-link 2	pyruvate	HMDB0000243	methionine	HMDB0000696	met-d-Pyruvate	GCST90200391	5:131157493-131957429	-0.8738276258229494	0.7044008081909089	0.2147808464585111
MR-link 2	pyruvate	HMDB0000243	methionine	HMDB0000696	met-d-Pyruvate	GCST90200391	7:50177982-50677982	0.2638040596923801	1.0554847279953818	0.802636528430783
MR-link 2	pyruvate	HMDB0000243	methionine	HMDB0000696	met-d-Pyruvate	GCST90200391	8:106322270-106822270	-0.5857400336193356	0.6074005955570847	0.334876034723802
MR-link 2	pyruvate	HMDB0000243	methionine	HMDB0000696	met-d-Pyruvate	GCST90200391	9:135611502-136391870	-0.5518278092016746	0.3607999596514483	0.1261513385656827
MR-link 2	pyruvate	HMDB0000243	methionine	HMDB0000696	met-d-Pyruvate	GCST90200391	10:2869150-3388009	-0.2301450941297054	0.2149271976492262	0.2842571679585683
MR-link 2	pyruvate	HMDB0000243	methionine	HMDB0000696	met-d-Pyruvate	GCST90200391	11:56961646-57461646	-1.126944647065521	1.3112104370222335	0.3900818478906674
MR-link 2	pyruvate	HMDB0000243	methionine	HMDB0000696	met-d-Pyruvate	GCST90200391	12:48145900-49077761	-0.0560433303351166	0.1506470431286832	0.7098798496845282
MR-link 2	pyruvate	HMDB0000243	methionine	HMDB0000696	met-d-Pyruvate	GCST90200391	16:69379588-70929689	0.0199642283118651	0.3598126774237066	0.95575203130707
MR-link 2	pyruvate	HMDB0000243	methionine	HMDB0000696	met-d-Pyruvate	GCST90200391	16:70994871-71494871	0.4808393755652398	1.088545171937269	0.6586870468131234
MR-link 2	pyruvate	HMDB0000243	methionine	HMDB0000696	met-d-Pyruvate	GCST90200391	16:87636490-88136490	0.7984394072296321	0.85244414312268	0.3489400718827038
MR-link 2	pyruvate	HMDB0000243	methionine	HMDB0000696	met-d-Pyruvate	GCST90200391	18:43532791-44032791	0.5548925679293082	0.8552712686760706	0.5164732742747452
MR-link 2	pyruvate	HMDB0000243	methionine	HMDB0000696	met-d-Pyruvate	GCST90200391	21:45449580-45972811	0.1160700672354171	0.3405314429111271	0.7332166733081645
MR-link 2	sarcosine	HMDB0000271	eicosapentaenoate (epa; 20:5n3)	HMDB0001999	bioa_031	GCST90200349	1:157842259-158342259	-1.55754586640489	0.6932859803783722	0.0246647180252682
MR-link 2	sarcosine	HMDB0000271	eicosapentaenoate (epa; 20:5n3)	HMDB0001999	bioa_031	GCST90200349	9:136282183-136851769	0.1953123519992942	0.1069771780373101	0.0678896617655416
MR-link 2	3-methyl-2-oxobutyrate	HMDB0000019	lactate	HMDB0000190	GCST90199677	M00527	4:88953670-89453670	0.0909683165774703	0.1079367045832111	0.3993441328502511
MR-link 2	2-oxoarginine*	HMDB0004225	paraxanthine	HMDB0001860	GCST90199903	GCST90199654	4:102938709-103438709	-0.0504685998614062	0.3730244842242565	0.8923781034781056
MR-link 2	2-oxoarginine*	HMDB0004225	paraxanthine	HMDB0001860	GCST90199903	GCST90199654	6:160310824-160819068	-0.0034863785116681	0.0897509104834179	0.96901392804546
MR-link 2	myo-inositol	HMDB0000211	allantoin	HMDB0000462	M19934	GCST90200286	16:24681798-25181798	-0.1436541493985261	0.1209991517516445	0.235135846618703
MR-link 2	myo-inositol	HMDB0000211	allantoin	HMDB0000462	M19934	GCST90200286	19:18368867-18868867	0.2834030666419829	0.1452317892032729	0.0510113204039666
MR-link 2	5-oxoproline	HMDB0000267	1,7-dimethylurate	HMDB0011103	GCST90200280	GCST90199756	8:144861615-145802337	0.0309182330344886	0.0328330266229615	0.346356052685048
MR-link 2	5-oxoproline	HMDB0000267	1,7-dimethylurate	HMDB0011103	GCST90200280	GCST90199756	12:56615338-57115338	-0.2644607510334835	0.1884388907766765	0.1604887178099604
MR-link 2	glycine	HMDB0000123	7-methylxanthine	HMDB0001991	bioa_008	M34390	1:75967169-76725029	0.7290024332208076	0.5496382901905311	0.1847300044910448
MR-link 2	glycine	HMDB0000123	7-methylxanthine	HMDB0001991	bioa_008	M34390	1:120004506-120504506	-0.9557626140797092	0.7058340812457914	0.1757077823162199
MR-link 2	glycine	HMDB0000123	7-methylxanthine	HMDB0001991	bioa_008	M34390	2:165258389-165758389	-0.6480479467837467	1.025827903449572	0.5275622475654522
MR-link 2	glycine	HMDB0000123	7-methylxanthine	HMDB0001991	bioa_008	M34390	2:210575251-212439946	0.0257597619784301	0.0443714282080255	0.5615448527002797
MR-link 2	glycine	HMDB0000123	7-methylxanthine	HMDB0001991	bioa_008	M34390	3:125660381-126160381	0.381100709766893	0.2417821158813365	0.1149761560722438
MR-link 2	glycine	HMDB0000123	7-methylxanthine	HMDB0001991	bioa_008	M34390	4:186924683-187424683	0.8547818071053774	0.7597350159807015	0.2605444636403602
MR-link 2	glycine	HMDB0000123	7-methylxanthine	HMDB0001991	bioa_008	M34390	5:89976061-90476061	0.0345763349832699	1.2124275286705763	0.977248797019802
MR-link 2	glycine	HMDB0000123	7-methylxanthine	HMDB0001991	bioa_008	M34390	5:131494202-131994202	-0.4445821565515096	0.5569803063170082	0.4247539415245246
MR-link 2	glycine	HMDB0000123	7-methylxanthine	HMDB0001991	bioa_008	M34390	6:160525578-161025578	0.7999462794229433	0.7008923648457932	0.2537345236284799
MR-link 2	glycine	HMDB0000123	7-methylxanthine	HMDB0001991	bioa_008	M34390	7:55797215-56297215	0.0780976493729324	0.3199916889619228	0.8071831949402446
MR-link 2	glycine	HMDB0000123	7-methylxanthine	HMDB0001991	bioa_008	M34390	8:8933358-9433358	-0.1861944880644899	0.2878273637172803	0.5176989899463111
MR-link 2	glycine	HMDB0000123	7-methylxanthine	HMDB0001991	bioa_008	M34390	8:126232077-126732077	0.1510597332850063	0.3541342046594354	0.6696993294727369
MR-link 2	glycine	HMDB0000123	7-methylxanthine	HMDB0001991	bioa_008	M34390	9:5720079-6894932	0.4089237461575441	0.2179553729743532	0.0606304197264716
MR-link 2	glycine	HMDB0000123	7-methylxanthine	HMDB0001991	bioa_008	M34390	9:135887106-136387106	-0.473625350999041	0.5083216714988595	0.3514691633261653
MR-link 2	glycine	HMDB0000123	7-methylxanthine	HMDB0001991	bioa_008	M34390	10:64798306-65575478	-0.7663625488275401	0.8063910299147354	0.3419288765831395
MR-link 2	glycine	HMDB0000123	7-methylxanthine	HMDB0001991	bioa_008	M34390	12:46859387-47359387	-0.2410596446075273	0.4442008054772158	0.5873489818618902
MR-link 2	glycine	HMDB0000123	7-methylxanthine	HMDB0001991	bioa_008	M34390	12:56611458-57111458	-1.3040943186133602	0.7217522497732788	0.0707864771367995
MR-link 2	glycine	HMDB0000123	7-methylxanthine	HMDB0001991	bioa_008	M34390	15:58217095-58717095	0.7467892632997188	0.6188302926528813	0.2275185966833068
MR-link 2	glycine	HMDB0000123	7-methylxanthine	HMDB0001991	bioa_008	M34390	16:80861176-81361176	-0.1506388560407295	0.2215662928685916	0.4965794035762105
MR-link 2	glycine	HMDB0000123	7-methylxanthine	HMDB0001991	bioa_008	M34390	17:45188952-45974996	-0.5877425719835414	0.6344864938395397	0.3542755758579045
MR-link 2	glycine	HMDB0000123	7-methylxanthine	HMDB0001991	bioa_008	M34390	19:17984588-18484588	0.4007929791101883	0.6712029331329822	0.550423005181088
MR-link 2	theobromine	HMDB0002825	dimethylglycine	HMDB0000092	GCST90199644	GCST90200424	19:41121480-41621480	-0.1226606491304092	0.1359472252952396	0.3669152307876945
MR-link 2	inositol 1-phosphate (i1p)	HMDB0000213	serine	HMDB0000187	M01481	M32315	1:5349333-5849333	0.0		1.0
MR-link 2	inositol 1-phosphate (i1p)	HMDB0000213	serine	HMDB0000187	M01481	M32315	4:31607204-32397858	-0.0016516532925027	0.1265580683313091	0.989587457582868
MR-link 2	inositol 1-phosphate (i1p)	HMDB0000213	serine	HMDB0000187	M01481	M32315	4:66148855-66648855	-0.0204920198032339	0.230767020354502	0.9292411731707634
MR-link 2	inositol 1-phosphate (i1p)	HMDB0000213	serine	HMDB0000187	M01481	M32315	6:20616244-21116244	0.0666357868012574	0.1576635948522922	0.672554026596826
MR-link 2	inositol 1-phosphate (i1p)	HMDB0000213	serine	HMDB0000187	M01481	M32315	10:114775621-115275621	0.0077397938516542	0.2516008398072465	0.9754591909360596
MR-link 2	inositol 1-phosphate (i1p)	HMDB0000213	serine	HMDB0000187	M01481	M32315	12:47079779-47579779	-0.3587014647231576	0.2025317717416998	0.0765461724910591
MR-link 2	inositol 1-phosphate (i1p)	HMDB0000213	serine	HMDB0000187	M01481	M32315	12:62771708-63271708	0.0008800949888703	0.3274789686706602	0.997855699371439
MR-link 2	inositol 1-phosphate (i1p)	HMDB0000213	serine	HMDB0000187	M01481	M32315	14:96380570-96880570	-0.4392093462166263	0.2584872694830405	0.0892904127262451
MR-link 2	inositol 1-phosphate (i1p)	HMDB0000213	serine	HMDB0000187	M01481	M32315	15:77060646-77560646	-0.0103077724995851	0.1055858300697796	0.9222304043238462
MR-link 2	sphinganine-1-phosphate	HMDB0001383	glucose	HMDB0000122	GCST90199845	GCST90200440	3:56698451-57198451	0.0		1.0
MR-link 2	sphinganine-1-phosphate	HMDB0001383	glucose	HMDB0000122	GCST90199845	GCST90200440	17:74160792-74669333	0.1466552560879971	0.1629696899162029	0.3681772841150718
MR-link 2	2-hydroxypalmitate	HMDB0031057	2-hydroxypalmitate	HMDB0031057	M35675	GCST90199795	6:103953485-104453485	-0.1212185533604257	0.2042934361164452	0.5529435271956686
MR-link 2	phenylalanine	HMDB0000159	phosphate	HMDB0001429	GCST90200396	GCST90200393	12:103005621-103594137	0.2333177046343838	0.0993326520069525	0.0188313870540643
MR-link 2	serine	HMDB0000187	citrate	HMDB0000094	GCST90200415	GCST90200304	1:119778579-120514573	-0.08962305170374	0.1037134811021415	0.3875105420979458
MR-link 2	serine	HMDB0000187	citrate	HMDB0000094	GCST90200415	GCST90200304	2:211290507-212040821	0.096349555277966	0.1107100866857386	0.3841435515475248
MR-link 2	serine	HMDB0000187	citrate	HMDB0000094	GCST90200415	GCST90200304	7:55905219-56847625	0.1861637286779011	0.1145852907882492	0.1042320663193986
MR-link 2	uridine	HMDB0000296	cortisol	HMDB0000063	GCST90200407	M01712	1:20666238-21166238	-0.1479025131510068	0.1491745622803075	0.3214547931506326
MR-link 2	uridine	HMDB0000296	cortisol	HMDB0000063	GCST90200407	M01712	7:47877194-48377194	0.1405419224179259	0.3288556217670664	0.6691123009647222
MR-link 2	uridine	HMDB0000296	cortisol	HMDB0000063	GCST90200407	M01712	22:50686035-51186035	-0.0544082674723586	0.186000183360375	0.7698911508338632
MR-link 2	lactate	HMDB0000190	2-oxoarginine*	HMDB0004225	met-d-Lactate	GCST90199903	2:27348097-28101918	-1.4262372318758385	0.8304128191864982	0.0858871476783219
MR-link 2	lactate	HMDB0000190	2-oxoarginine*	HMDB0004225	met-d-Lactate	GCST90199903	6:135171067-135671067	-0.9176331549140382	0.7025294278735607	0.191489771540753
MR-link 2	lactate	HMDB0000190	2-oxoarginine*	HMDB0004225	met-d-Lactate	GCST90199903	8:106333124-106833124	-0.6315909653098584	1.4569358933518086	0.6646469519060252
MR-link 2	lactate	HMDB0000190	2-oxoarginine*	HMDB0004225	met-d-Lactate	GCST90199903	9:4513176-5186407	-0.2178132985409625	0.380630882708473	0.5671574659849881
MR-link 2	lactate	HMDB0000190	2-oxoarginine*	HMDB0004225	met-d-Lactate	GCST90199903	10:2727379-3389269	-0.0419997522787212	0.3250624675961502	0.8971953032624561
MR-link 2	lactate	HMDB0000190	2-oxoarginine*	HMDB0004225	met-d-Lactate	GCST90199903	11:118839742-119339742	1.971822413321432	0.8837051520408151	0.0256604316628601
MR-link 2	lactate	HMDB0000190	2-oxoarginine*	HMDB0004225	met-d-Lactate	GCST90199903	12:111682800-113133476	-0.1239236314878312	0.3992125605972438	0.7562414566899511
MR-link 2	lactate	HMDB0000190	2-oxoarginine*	HMDB0004225	met-d-Lactate	GCST90199903	20:8379807-8879807	1.237841718744627	0.5931824579841402	0.0369079604072908
MR-link 2	lactate	HMDB0000190	2-oxoarginine*	HMDB0004225	met-d-Lactate	GCST90199903	22:21708872-22208872	0.603638478939506	1.0219202078955507	0.5547278666146391
MR-link 2	phosphoethanolamine	HMDB0000224	4-methyl-2-oxopentanoate	HMDB0000695	GCST90200281	GCST90199655	1:21573292-22073292	0.2144272381426624	0.1132538532851456	0.0583136223504492
MR-link 2	phosphoethanolamine	HMDB0000224	4-methyl-2-oxopentanoate	HMDB0000695	GCST90200281	GCST90199655	1:27206842-27706842	0.6292936262711502	0.2650068252317399	0.0175664649370548
MR-link 2	3-(4-hydroxyphenyl)lactate	HMDB0000755	1,7-dimethylurate	HMDB0011103	GCST90200371	GCST90199756	6:111301079-111801079	-0.1145074489776714	0.1802164453985718	0.5251750952404539
MR-link 2	3-(4-hydroxyphenyl)lactate	HMDB0000755	1,7-dimethylurate	HMDB0011103	GCST90200371	GCST90199756	17:79941425-80441425	0.2119062514291072	0.1118265076799385	0.0580983025433125
MR-link 2	pantothenate	HMDB0000210	acetate	HMDB0000042	M01508	met-d-Acetate	2:27200724-27700724	-0.1814057068630465	0.1422806398709432	0.2023144884862432
MR-link 2	4-methyl-2-oxopentanoate	HMDB0000695	alanine	HMDB0000161	GCST90199655	M32339	4:88953670-89453670	-0.2250092871933815	0.1710708175949179	0.1884094107562098
MR-link 2	glycerol 3-phosphate	HMDB0000126	dihydroorotate	HMDB03349	GCST90199638	GCST90200444	1:20921386-22251981	0.1295727344380728	0.0465977311401635	0.0054247489449848
MR-link 2	glycerol 3-phosphate	HMDB0000126	dihydroorotate	HMDB03349	GCST90199638	GCST90200444	20:5231344-5731344	0.200753147507133	0.1255094719586479	0.1097082270214063
MR-link 2	3-methyl-2-oxovalerate	HMDB0000491	anthranilate	HMDB0001123	M15676	GCST90200324	4:88976422-89476422	0.2331699379326057	0.1546848383195621	0.1317114500141926
MR-link 2	n1-methyl-2-pyridone-5-carboxamide	HMDB0004193	hippurate	HMDB0000714	GCST90199778	GCST90199624	2:135485648-135985648	-0.083828086759872	0.1568690336595937	0.593076834173
MR-link 2	n1-methyl-2-pyridone-5-carboxamide	HMDB0004193	hippurate	HMDB0000714	GCST90199778	GCST90199624	7:10019022-10519022	0.2492948690882512	0.3145400217614932	0.428028608022216
MR-link 2	phosphoethanolamine	HMDB0000224	spermidine	HMDB0001257	GCST90200281	GCST90200423	1:21573292-22073292	0.2733552564170935	0.113874073015718	0.0163724769863036
MR-link 2	phosphoethanolamine	HMDB0000224	spermidine	HMDB0001257	GCST90200281	GCST90200423	1:27206842-27706842	0.6577105491461109	0.2651056832873649	0.0131037460630905
MR-link 2	cystine	HMDB0000192	glutamate	HMDB0000148	M31454	M32322	22:24745202-25245202	-0.0612777866059505	0.0859768497517267	0.4760164014362045
MR-link 2	threonine	HMDB0000167	dehydroepiandrosterone sulfate (dhea-s)	HMDB0001032	bioa_019	M32425	2:27191397-28253174	0.4289223050031244	0.2023266308512175	0.034010277165426
MR-link 2	threonine	HMDB0000167	dehydroepiandrosterone sulfate (dhea-s)	HMDB0001032	bioa_019	M32425	6:126521687-127323798	0.2139363515690389	0.5560581710994322	0.7004320141528775
MR-link 2	threonine	HMDB0000167	dehydroepiandrosterone sulfate (dhea-s)	HMDB0001032	bioa_019	M32425	8:74631674-75131674	0.160754747406798	0.2467639476582473	0.5147550660300863
MR-link 2	threonine	HMDB0000167	dehydroepiandrosterone sulfate (dhea-s)	HMDB0001032	bioa_019	M32425	12:46636543-47464292	-0.0129496996602969	0.1613041774538318	0.9360135769939022
MR-link 2	threonine	HMDB0000167	dehydroepiandrosterone sulfate (dhea-s)	HMDB0001032	bioa_019	M32425	12:56615040-57115040	0.3386561602010395	0.2386385264840423	0.1558647003468925
MR-link 2	threonine	HMDB0000167	dehydroepiandrosterone sulfate (dhea-s)	HMDB0001032	bioa_019	M32425	12:59727701-60227701	-0.3835965452153201	0.4204669977122242	0.361605177993112
MR-link 2	threonine	HMDB0000167	dehydroepiandrosterone sulfate (dhea-s)	HMDB0001032	bioa_019	M32425	16:1654524-2154524	0.3811557695268732	0.3924681817761475	0.3314605280681874
MR-link 2	threonine	HMDB0000167	dehydroepiandrosterone sulfate (dhea-s)	HMDB0001032	bioa_019	M32425	20:42792364-43292364	0.0022452159054924	0.6607828383307001	0.997288943423291
MR-link 2	arginine	HMDB0000517	glutamine	HMDB0000641	GCST90200372	M00053	4:77758299-78258299	-0.3228146304882109	0.2730072038519197	0.2370311706616689
MR-link 2	arginine	HMDB0000517	glutamine	HMDB0000641	GCST90200372	M00053	6:131644358-132148208	-0.1816400777831606	0.1328368706141936	0.1715024600478713
MR-link 2	arginine	HMDB0000517	glutamine	HMDB0000641	GCST90200372	M00053	10:99896895-100396895	-0.0697529437132995	0.1300074434435138	0.5915920418256113
MR-link 2	glycine	HMDB0000123	leucine	HMDB0000687	bioa_008	GCST90200389	1:75967169-76725029	0.2073480279455171	0.3878380435048166	0.5929089895688631
MR-link 2	glycine	HMDB0000123	leucine	HMDB0000687	bioa_008	GCST90200389	1:120004506-120504506	-0.4655430765023232	0.5117096176065218	0.3629386466034341
MR-link 2	glycine	HMDB0000123	leucine	HMDB0000687	bioa_008	GCST90200389	2:165258389-165758389	-0.97087776732927	0.5611955928211892	0.0836272852628768
MR-link 2	glycine	HMDB0000123	leucine	HMDB0000687	bioa_008	GCST90200389	2:210575251-212439946	-0.0012754097049566	0.0368883714623164	0.9724187607321354
MR-link 2	glycine	HMDB0000123	leucine	HMDB0000687	bioa_008	GCST90200389	3:125660381-126160381	-0.0489976176325779	0.1948321695127685	0.8014381680068892
MR-link 2	glycine	HMDB0000123	leucine	HMDB0000687	bioa_008	GCST90200389	5:89976061-90476061	-0.4070796670635552	0.7463486185037097	0.5854589728383219
MR-link 2	glycine	HMDB0000123	leucine	HMDB0000687	bioa_008	GCST90200389	5:131494202-131994202	0.3070232600798541	0.421172110725155	0.4660179418148126
MR-link 2	glycine	HMDB0000123	leucine	HMDB0000687	bioa_008	GCST90200389	6:160525578-161025578	-0.4971534834715744	0.5736820532150313	0.3861606248509692
MR-link 2	glycine	HMDB0000123	leucine	HMDB0000687	bioa_008	GCST90200389	7:55797215-56297215	0.142082550481425	0.2853248716596904	0.6185068569447602
MR-link 2	glycine	HMDB0000123	leucine	HMDB0000687	bioa_008	GCST90200389	8:8933358-9433358	-0.0775370218908269	0.3352930080704946	0.8171193977666862
MR-link 2	glycine	HMDB0000123	leucine	HMDB0000687	bioa_008	GCST90200389	8:126232077-126732077	0.1718314988397991	0.2899173371422799	0.5533877293187948
MR-link 2	glycine	HMDB0000123	leucine	HMDB0000687	bioa_008	GCST90200389	9:5720079-6894932	0.187718093640169	0.1634621415203103	0.2508080924307247
MR-link 2	glycine	HMDB0000123	leucine	HMDB0000687	bioa_008	GCST90200389	10:64798306-65575478	0.8557535217216445	0.5808667444947084	0.1406875398145683
MR-link 2	glycine	HMDB0000123	leucine	HMDB0000687	bioa_008	GCST90200389	12:46859387-47359387	0.1304463786596887	0.3712558989252729	0.7253144359987085
MR-link 2	glycine	HMDB0000123	leucine	HMDB0000687	bioa_008	GCST90200389	12:56611458-57111458	0.0628107249796552	0.6604726754794662	0.9242356704162884
MR-link 2	glycine	HMDB0000123	leucine	HMDB0000687	bioa_008	GCST90200389	15:58217095-58717095	0.1508560598658392	0.7828240529872265	0.8471880557318807
MR-link 2	glycine	HMDB0000123	leucine	HMDB0000687	bioa_008	GCST90200389	16:80861176-81361176	0.2550457258198482	0.1898505061122734	0.179141539266033
MR-link 2	glycine	HMDB0000123	leucine	HMDB0000687	bioa_008	GCST90200389	17:45188952-45974996	0.1094705124332898	0.841805413311018	0.8965327719735418
MR-link 2	glycine	HMDB0000123	leucine	HMDB0000687	bioa_008	GCST90200389	19:17984588-18484588	0.2392028986472394	0.66644772296398	0.719653273832413
MR-link 2	4-hydroxyphenylpyruvate	HMDB0000707	sphinganine	HMDB0000269	GCST90200300	GCST90200374	11:63046797-63546797	0.0108604630268093	0.6428585356624472	0.9865211658336208
MR-link 2	4-hydroxyphenylpyruvate	HMDB0000707	sphinganine	HMDB0000269	GCST90200300	GCST90200374	12:122051275-122551275	-0.019102986638181	0.2181960838165445	0.9302346369603872
MR-link 2	asparagine	HMDB0000168	lactate	HMDB0000190	M34283	met-d-Lactate	11:61916235-62416235	0.0204806581997625	0.056518629980059	0.7170755250197205
MR-link 2	asparagine	HMDB0000168	lactate	HMDB0000190	M34283	met-d-Lactate	14:104016664-104812812	-0.011976897907111	0.0179546797427218	0.5047320573355297
MR-link 2	sphingosine 1-phosphate	HMDB0000277	histidine	HMDB0000177	GCST90199657	bioa_009	17:74160792-74684003	-0.0288719274684345	0.0591803377556161	0.6256465204860576
MR-link 2	phenylalanine	HMDB0000159	gluconate	HMDB0000625	GCST90200396	GCST90200373	12:103005621-103594137	0.0723430874610286	0.0967163833769075	0.454464942901573
MR-link 2	bilirubin (z,z)	HMDB0000054	dihydroorotate	HMDB03349	GCST90200704	GCST90200444	2:233988949-235124783	0.0093975553171734	0.021088538943829	0.6558690000980423
MR-link 2	bilirubin (z,z)	HMDB0000054	dihydroorotate	HMDB03349	GCST90200704	GCST90200444	12:21093886-21593886	-0.0497245358846171	0.130525759273918	0.7032360984100833
MR-link 2	choline phosphate	HMDB0001565	glycerophosphoethanolamine	HMDB0000114	GCST90200363	GCST90199808	1:21573292-22142120	0.2159911198338572	0.0661176254027653	0.0010878176029113
MR-link 2	choline phosphate	HMDB0001565	glycerophosphoethanolamine	HMDB0000114	GCST90200363	GCST90199808	22:24245541-24745541	1.134255725667745	0.1920015085029557	3.472635333777565e-09
MR-link 2	glutamine	HMDB0000641	2-aminobutyrate	HMDB0000452	GCST90200419	GCST90200305	12:56335248-57115338	-0.390434547333074	0.0836093226194554	3.015680301931746e-06
MR-link 2	tryptophan	HMDB0000929	phenylalanine	HMDB0000159	bioa_020	GCST90200396	4:156560755-157060755	0.0541008488830389	0.1689530893543308	0.7488074375761866
MR-link 2	tryptophan	HMDB0000929	phenylalanine	HMDB0000159	bioa_020	GCST90200396	6:111336667-112095774	0.4565246354649989	0.2320794210654186	0.0491710841636906
MR-link 2	pyruvate	HMDB0000243	1-methylnicotinamide	HMDB0000699	met-d-Pyruvate	GCST90200406	1:25486369-25986369	0.0421794535586464	0.7158093336398671	0.953011413147511
MR-link 2	pyruvate	HMDB0000243	1-methylnicotinamide	HMDB0000699	met-d-Pyruvate	GCST90200406	1:154991807-156271079	-0.2313583485626673	0.316666519804905	0.4650200599164664
MR-link 2	pyruvate	HMDB0000243	1-methylnicotinamide	HMDB0000699	met-d-Pyruvate	GCST90200406	1:207429229-207929229	0.1270150611950658	0.783184153456798	0.8711658633160123
MR-link 2	pyruvate	HMDB0000243	1-methylnicotinamide	HMDB0000699	met-d-Pyruvate	GCST90200406	2:27480940-28253616	-0.0937149079004428	0.5276394627892208	0.8590279860910575
MR-link 2	pyruvate	HMDB0000243	1-methylnicotinamide	HMDB0000699	met-d-Pyruvate	GCST90200406	2:60468043-60968043	-0.045893220775098	0.6820619393634753	0.9463540207004328
MR-link 2	pyruvate	HMDB0000243	1-methylnicotinamide	HMDB0000699	met-d-Pyruvate	GCST90200406	2:173097338-173854224	0.0407171406710551	0.3060736772910103	0.894169242963207
MR-link 2	pyruvate	HMDB0000243	1-methylnicotinamide	HMDB0000699	met-d-Pyruvate	GCST90200406	3:56611222-57111222	-0.5972551081935937	0.69211783297423	0.3881712944276406
MR-link 2	pyruvate	HMDB0000243	1-methylnicotinamide	HMDB0000699	met-d-Pyruvate	GCST90200406	5:35956855-36456855	-0.0468421332236905	1.1015023301619162	0.9660796423120792
MR-link 2	pyruvate	HMDB0000243	1-methylnicotinamide	HMDB0000699	met-d-Pyruvate	GCST90200406	5:131157493-131957429	-0.7533436375255731	0.8561041269023314	0.3788770240232001
MR-link 2	pyruvate	HMDB0000243	1-methylnicotinamide	HMDB0000699	met-d-Pyruvate	GCST90200406	7:50177982-50677982	-0.5814515540623566	1.174633523690398	0.6205953371327833
MR-link 2	pyruvate	HMDB0000243	1-methylnicotinamide	HMDB0000699	met-d-Pyruvate	GCST90200406	8:106322270-106822270	-0.0453573034029985	0.7185819210371475	0.9496704911924244
MR-link 2	pyruvate	HMDB0000243	1-methylnicotinamide	HMDB0000699	met-d-Pyruvate	GCST90200406	9:135611502-136391870	0.5732160638485871	0.3964218392047456	0.1481842175721959
MR-link 2	pyruvate	HMDB0000243	1-methylnicotinamide	HMDB0000699	met-d-Pyruvate	GCST90200406	10:2869150-3388009	0.0145046384097824	0.1946585916208724	0.9406020225861288
MR-link 2	pyruvate	HMDB0000243	1-methylnicotinamide	HMDB0000699	met-d-Pyruvate	GCST90200406	11:56961646-57461646	1.3530439259800846	1.164660693832023	0.2453372508659249
MR-link 2	pyruvate	HMDB0000243	1-methylnicotinamide	HMDB0000699	met-d-Pyruvate	GCST90200406	12:48145900-49077761	-0.0862381843594312	0.1388914203238864	0.5346630454053282
MR-link 2	pyruvate	HMDB0000243	1-methylnicotinamide	HMDB0000699	met-d-Pyruvate	GCST90200406	16:69379588-70929689	0.0716063032557965	0.3557545503600144	0.8404795800935637
MR-link 2	pyruvate	HMDB0000243	1-methylnicotinamide	HMDB0000699	met-d-Pyruvate	GCST90200406	16:70994871-71494871	0.8325473061023689	0.8872411452193841	0.3480619217631684
MR-link 2	pyruvate	HMDB0000243	1-methylnicotinamide	HMDB0000699	met-d-Pyruvate	GCST90200406	16:87636490-88136490	1.0658750040465308	0.9020791465711347	0.237374009983075
MR-link 2	pyruvate	HMDB0000243	1-methylnicotinamide	HMDB0000699	met-d-Pyruvate	GCST90200406	18:43532791-44032791	0.3119410497468541	0.7785788769809334	0.6886745908282147
MR-link 2	pyruvate	HMDB0000243	1-methylnicotinamide	HMDB0000699	met-d-Pyruvate	GCST90200406	21:45449580-45972811	-0.0325744178220986	0.2804214639469766	0.907523870582403
MR-link 2	glutamine	HMDB0000641	citrate	HMDB0000094	GCST90200419	met-d-Citrate	12:56335248-57115338	-0.0336394437370316	0.0229637594153142	0.142950192352876
MR-link 2	alanine	HMDB0000161	taurochenodeoxycholate	HMDB0000951	bioa_001	M18494	1:206985954-207485954	0.0184997177366525	0.4260045979936366	0.9653618735340992
MR-link 2	alanine	HMDB0000161	taurochenodeoxycholate	HMDB0000951	bioa_001	M18494	2:27143030-28594285	-0.4665591914459766	0.3400247696771034	0.1700220525801501
MR-link 2	alanine	HMDB0000161	taurochenodeoxycholate	HMDB0000951	bioa_001	M18494	2:64958074-65458074	-0.2958928871000302	0.3806935259432933	0.4370130791566741
MR-link 2	alanine	HMDB0000161	taurochenodeoxycholate	HMDB0000951	bioa_001	M18494	3:71155270-71655270	-0.2347941808681078	0.739660628010044	0.750913543572262
MR-link 2	alanine	HMDB0000161	taurochenodeoxycholate	HMDB0000951	bioa_001	M18494	4:88976422-89476422	0.2132843051423819	0.5335411005231395	0.6893389350013635
MR-link 2	alanine	HMDB0000161	taurochenodeoxycholate	HMDB0000951	bioa_001	M18494	7:72732874-73232874	1.1647877459580196	0.740573947898062	0.1157610570788834
MR-link 2	alanine	HMDB0000161	taurochenodeoxycholate	HMDB0000951	bioa_001	M18494	8:145568681-146068681	-0.3869019726690049	0.6782153254641363	0.5683584880991128
MR-link 2	alanine	HMDB0000161	taurochenodeoxycholate	HMDB0000951	bioa_001	M18494	9:4040541-4540541	0.6137626777295411	0.7568796455121997	0.4174162914945848
MR-link 2	alanine	HMDB0000161	taurochenodeoxycholate	HMDB0000951	bioa_001	M18494	11:116336283-116836283	0.1674315350165487	0.626797344727282	0.78937501470938
MR-link 2	alanine	HMDB0000161	taurochenodeoxycholate	HMDB0000951	bioa_001	M18494	12:46636543-47713425	0.0634795509675663	0.2272674115738695	0.7800019009279349
MR-link 2	alanine	HMDB0000161	taurochenodeoxycholate	HMDB0000951	bioa_001	M18494	12:56615040-57115040	-0.0143612027560752	0.321078018195961	0.964324052798153
MR-link 2	alanine	HMDB0000161	taurochenodeoxycholate	HMDB0000951	bioa_001	M18494	12:59727701-60227701	0.1983390037073588	0.4828828315727579	0.6812636342979064
MR-link 2	alanine	HMDB0000161	taurochenodeoxycholate	HMDB0000951	bioa_001	M18494	14:75116447-75616447	-1.301912483256572	0.7397177641366087	0.0784056936290449
MR-link 2	alanine	HMDB0000161	taurochenodeoxycholate	HMDB0000951	bioa_001	M18494	16:69621701-70931491	-0.0034911436266205	0.2763393266428128	0.9899201625160434
MR-link 2	alanine	HMDB0000161	taurochenodeoxycholate	HMDB0000951	bioa_001	M18494	17:40568584-41068584	0.7786792760024377	0.7356575990502883	0.2898364036237578
MR-link 2	alanine	HMDB0000161	taurochenodeoxycholate	HMDB0000951	bioa_001	M18494	22:18906543-19406543	0.23404732790851	0.5822937104576774	0.687727938689279
MR-link 2	retinol (vitamin a)	HMDB0000305	sphinganine	HMDB0000269	GCST90200405	GCST90200374	18:28939457-29439457	0.1861376751787478	0.2202474357148762	0.3980383618526026
MR-link 2	retinol (vitamin a)	HMDB0000305	sphinganine	HMDB0000269	GCST90200405	GCST90200374	20:38915692-39415692	0.4338477466892956	0.302176389122771	0.1510753798252479
MR-link 2	glycerophosphorylcholine (gpc)	HMDB0000086	glucose	HMDB0000122	GCST90199629	met-d-Glucose	1:40156715-40656715	-0.0943910110700268	0.0492690775080492	0.0553871660256076
MR-link 2	histidine	HMDB0000177	alanine	HMDB0000161	bioa_009	bioa_001	2:27492603-27992603	-1.6389407034178802	0.4032567012543127	4.818477133371296e-05
MR-link 2	histidine	HMDB0000177	alanine	HMDB0000161	bioa_009	bioa_001	2:211331245-211831245	0.5597143525325704	0.1311406795634884	1.9719334653797643e-05
MR-link 2	histidine	HMDB0000177	alanine	HMDB0000161	bioa_009	bioa_001	3:186208322-186708322	0.2284674222086404	0.111740099721781	0.040891118098716
MR-link 2	histidine	HMDB0000177	alanine	HMDB0000161	bioa_009	bioa_001	4:186893802-187393802	0.0698144387654233	0.0726631890960854	0.3366551839228321
MR-link 2	histidine	HMDB0000177	alanine	HMDB0000161	bioa_009	bioa_001	8:145389726-145889726	-0.061316926229108	0.2710258696963152	0.8210146654699706
MR-link 2	histidine	HMDB0000177	alanine	HMDB0000161	bioa_009	bioa_001	9:135904304-136404304	0.2126899512660697	0.1952259146410983	0.2759530574510442
MR-link 2	histidine	HMDB0000177	alanine	HMDB0000161	bioa_009	bioa_001	12:56615040-57115040	1.2275648471380003	0.3458370094331582	0.0003858940308575
MR-link 2	histidine	HMDB0000177	alanine	HMDB0000161	bioa_009	bioa_001	12:96083535-96730076	0.0780130085437889	0.0432233207073584	0.0710930946832857
MR-link 2	histidine	HMDB0000177	alanine	HMDB0000161	bioa_009	bioa_001	14:21229605-21729605	0.1695357439934174	0.0972650073997256	0.0813285216348043
MR-link 2	histidine	HMDB0000177	alanine	HMDB0000161	bioa_009	bioa_001	15:58473939-58973939	0.153846925333411	0.1712665242141944	0.3690312135688244
MR-link 2	threonine	HMDB0000167	histidine	HMDB0000177	GCST90200432	met-d-His	2:27589369-28089369	0.247906653707568	0.057314054458134	1.5224999418607507e-05
MR-link 2	threonine	HMDB0000167	histidine	HMDB0000177	GCST90200432	met-d-His	2:211290507-211790507	0.5663285683636068	0.1078631813774924	1.5174085830596357e-07
MR-link 2	threonine	HMDB0000167	histidine	HMDB0000177	GCST90200432	met-d-His	12:46938082-47438082	0.0818959158908122	0.0563343071380325	0.1460160395180825
MR-link 2	threonine	HMDB0000167	histidine	HMDB0000177	GCST90200432	met-d-His	14:100594368-101094368	0.0011591219233621	0.0816145035917872	0.9886685043038576
MR-link 2	choline	HMDB0000097	leucine	HMDB0000687	GCST90200327	bioa_011	17:17175631-17675631	-0.1040246031976115	0.041021789454714	0.0112178687683914
MR-link 2	7-methylxanthine	HMDB0001991	isoleucine	HMDB0000172	M34390	M01125	5:168189476-168689476	0.3566399359931462	0.2881117486412097	0.215770644842303
MR-link 2	3-ureidopropionate	HMDB0000026	cortisol	HMDB0000063	GCST90200283	M01712	22:24662232-25162232	0.2343723935136364	0.127109444739709	0.0652031183709033
MR-link 2	2-aminobutyrate	HMDB0000452	adenosine	HMDB0000050	GCST90200305	M00555	2:64970910-65470910	0.0318678809231905	0.1094735160627326	0.7709738591075391
MR-link 2	2-aminobutyrate	HMDB0000452	adenosine	HMDB0000050	GCST90200305	M00555	4:88993818-89493818	-0.3269694981097819	0.2033535036119489	0.1078598829315975
MR-link 2	arginine	HMDB0000517	ornithine	HMDB0000214	GCST90200372	bioa_014	4:77758299-78258299	0.0636258888270059	0.1641875214288875	0.6983715496225159
MR-link 2	arginine	HMDB0000517	ornithine	HMDB0000214	GCST90200372	bioa_014	6:131644358-132148208	-0.5789398254962812	0.1184236041935059	1.0149380440755445e-06
MR-link 2	arginine	HMDB0000517	ornithine	HMDB0000214	GCST90200372	bioa_014	10:99896895-100396895	-0.0099977575721637	0.0874587256880019	0.9089888775691186
MR-link 2	dehydroepiandrosterone sulfate (dhea-s)	HMDB0001032	1-methylnicotinamide	HMDB0000699	M32425	GCST90200406	7:98868801-99739571	-0.0486643708298459	0.1118206004977833	0.6634169673037242
MR-link 2	dehydroepiandrosterone sulfate (dhea-s)	HMDB0001032	1-methylnicotinamide	HMDB0000699	M32425	GCST90200406	19:48115523-48615523	-0.2788235670693527	0.1351934472368395	0.0391692460872374
MR-link 2	serine	HMDB0000187	citrate	HMDB0000094	bioa_018	M01564	1:11610843-12110843	0.1118991695323771	0.3698467953371054	0.7622286575039674
MR-link 2	serine	HMDB0000187	citrate	HMDB0000094	bioa_018	M01564	1:119427250-120522606	0.0808212842529587	0.0848996731051965	0.3411161247293736
MR-link 2	serine	HMDB0000187	citrate	HMDB0000094	bioa_018	M01564	2:27480940-27980940	0.3044816032718159	0.2101572694173917	0.1473857991175185
MR-link 2	serine	HMDB0000187	citrate	HMDB0000094	bioa_018	M01564	2:211315692-212076215	-0.3857245847617108	0.1160352484740252	0.0008867199886384
MR-link 2	serine	HMDB0000187	citrate	HMDB0000094	bioa_018	M01564	3:125660381-126160381	0.2235712274287657	0.3023539049878633	0.4596425592033145
MR-link 2	serine	HMDB0000187	citrate	HMDB0000094	bioa_018	M01564	7:55551853-56922308	0.0155835005890858	0.1160953941244807	0.8932205961424151
MR-link 2	serine	HMDB0000187	citrate	HMDB0000094	bioa_018	M01564	8:126232621-126732621	0.7562113449379315	0.4352830108086589	0.0823365943614621
MR-link 2	serine	HMDB0000187	citrate	HMDB0000094	bioa_018	M01564	10:65065800-65565800	0.2551374251796813	0.4418097235771767	0.5636134936597774
MR-link 2	threonine	HMDB0000167	trans-urocanate	HMDB0000301	bioa_019	GCST90200416	2:27191397-28253174	0.1752518278718163	0.1523262511204382	0.2499367080171058
MR-link 2	threonine	HMDB0000167	trans-urocanate	HMDB0000301	bioa_019	GCST90200416	6:126521687-127323798	-0.5861613523694769	0.5882592089991974	0.3190394226637986
MR-link 2	threonine	HMDB0000167	trans-urocanate	HMDB0000301	bioa_019	GCST90200416	8:74631674-75131674	0.1187235668444204	0.1939048884739653	0.5403542878166647
MR-link 2	threonine	HMDB0000167	trans-urocanate	HMDB0000301	bioa_019	GCST90200416	12:46636543-47464292	-0.1176503180763356	0.1532687837551516	0.4427202108328646
MR-link 2	threonine	HMDB0000167	trans-urocanate	HMDB0000301	bioa_019	GCST90200416	12:56615040-57115040	0.3837818276370242	0.2273551332996818	0.0914058569618808
MR-link 2	threonine	HMDB0000167	trans-urocanate	HMDB0000301	bioa_019	GCST90200416	12:59727701-60227701	-0.1289503890551703	0.3826393669628001	0.7361150829018728
MR-link 2	threonine	HMDB0000167	trans-urocanate	HMDB0000301	bioa_019	GCST90200416	16:1654524-2154524	-0.3860831280665154	0.2300503737663062	0.0932973813778156
MR-link 2	threonine	HMDB0000167	trans-urocanate	HMDB0000301	bioa_019	GCST90200416	20:42792364-43292364	0.2249635034202022	0.4546551155601914	0.6207410679799065
MR-link 2	acetate	HMDB0000042	methionine	HMDB0000696	met-d-Acetate	GCST90200391	2:27480940-27980940	1.951082617450764	0.8690967048956107	0.024771049313843
MR-link 2	acetate	HMDB0000042	methionine	HMDB0000696	met-d-Acetate	GCST90200391	2:136358646-136858646	-0.2712530671311597	0.7933633308254914	0.7324241155269277
MR-link 2	acetate	HMDB0000042	methionine	HMDB0000696	met-d-Acetate	GCST90200391	9:4513491-5013491	-0.627728880719028	0.5630511320545853	0.2649060845717171
MR-link 2	acetate	HMDB0000042	methionine	HMDB0000696	met-d-Acetate	GCST90200391	12:111634608-112523499	1.3233786800734046	0.690943443600882	0.0554515435180105
MR-link 2	acetate	HMDB0000042	methionine	HMDB0000696	met-d-Acetate	GCST90200391	12:112590766-113090766	0.9355036641996946	0.8534423888652843	0.273011706326788
MR-link 2	acetate	HMDB0000042	methionine	HMDB0000696	met-d-Acetate	GCST90200391	15:43683941-44183941	0.0464259490941264	0.9083556486530298	0.9592379623980758
MR-link 2	acetate	HMDB0000042	methionine	HMDB0000696	met-d-Acetate	GCST90200391	20:23910811-24695002	-0.2382216412641397	0.7738161615567895	0.7581941762844828
MR-link 2	acetate	HMDB0000042	methionine	HMDB0000696	met-d-Acetate	GCST90200391	20:24698737-26432690	-0.0150103843293438	0.2330275857301209	0.9486400858972416
MR-link 2	acetate	HMDB0000042	methionine	HMDB0000696	met-d-Acetate	GCST90200391	20:32973832-34017690	0.6753034344568163	0.6422764631402035	0.2930649367788468
MR-link 2	asparagine	HMDB0000168	7-methylxanthine	HMDB0001991	bioa_003	M34390	2:27480940-27980940	0.3398198273646873	0.3290899323900779	0.3017889043773105
MR-link 2	asparagine	HMDB0000168	7-methylxanthine	HMDB0001991	bioa_003	M34390	4:178111051-178611051	-0.4101619447619549	0.4395712772040503	0.3507707045434296
MR-link 2	asparagine	HMDB0000168	7-methylxanthine	HMDB0001991	bioa_003	M34390	7:97252737-97752737	-0.072794033982095	0.2835113663731695	0.7973649883694832
MR-link 2	asparagine	HMDB0000168	7-methylxanthine	HMDB0001991	bioa_003	M34390	11:61853420-62353420	0.0129480536775885	0.2214706939361977	0.95337906953304
MR-link 2	asparagine	HMDB0000168	7-methylxanthine	HMDB0001991	bioa_003	M34390	12:46900176-47400176	-0.158559501631122	0.330286468469126	0.6311800375301517
MR-link 2	asparagine	HMDB0000168	7-methylxanthine	HMDB0001991	bioa_003	M34390	14:103514503-104812812	-0.0030983527922545	0.0782164359804369	0.968402018668294
MR-link 2	n-formylanthranilic acid	HMDB0004089	stearoyl sphingomyelin (d18:1/18:0)	HMDB0001348	GCST90199960	GCST90200335	2:143548189-144048189	0.1146470559597986	0.1255769609713798	0.361262265611121
MR-link 2	n-formylanthranilic acid	HMDB0004089	stearoyl sphingomyelin (d18:1/18:0)	HMDB0001348	GCST90199960	GCST90200335	17:75643177-76448530	-0.0012271743602029	0.0299824018511971	0.9673518431280128
MR-link 2	n-acetylornithine	HMDB0003357	taurochenodeoxycholate	HMDB0000951	bioa_023	M18494	2:72878681-74437061	0.0032312004319221	0.0277257317040466	0.9072233387294236
MR-link 2	n-acetylornithine	HMDB0003357	taurochenodeoxycholate	HMDB0000951	bioa_023	M18494	5:950573-1450573	-0.1872867798374518	0.2765035152767429	0.4981905124692117
MR-link 2	n-acetylornithine	HMDB0003357	taurochenodeoxycholate	HMDB0000951	bioa_023	M18494	14:23348952-23848952	-0.4057464350928408	0.4525083093596652	0.3698999765582901
MR-link 2	n-acetylornithine	HMDB0003357	taurochenodeoxycholate	HMDB0000951	bioa_023	M18494	17:37301988-37801988	0.2438640233183441	0.4176922038745721	0.559330207709873
MR-link 2	glycine	HMDB0000123	glycerol 3-phosphate	HMDB0000126	met-d-Gly	M15365	1:11606378-12106378	0.6965725146132538	0.6922147402339247	0.3142734886374823
MR-link 2	glycine	HMDB0000123	glycerol 3-phosphate	HMDB0000126	met-d-Gly	M15365	1:75982013-76482013	-0.552855527603273	0.3775767827516061	0.1431338105843712
MR-link 2	glycine	HMDB0000123	glycerol 3-phosphate	HMDB0000126	met-d-Gly	M15365	1:120004506-120504506	0.5905056869539742	0.5336830073065872	0.2685219667066221
MR-link 2	glycine	HMDB0000123	glycerol 3-phosphate	HMDB0000126	met-d-Gly	M15365	1:151589838-152089838	0.5276668101712391	0.9393790566665152	0.5743076713981967
MR-link 2	glycine	HMDB0000123	glycerol 3-phosphate	HMDB0000126	met-d-Gly	M15365	2:165276338-165776338	1.0482917246264076	0.9184161625932898	0.253698288847839
MR-link 2	glycine	HMDB0000123	glycerol 3-phosphate	HMDB0000126	met-d-Gly	M15365	2:208538752-212979649	0.0105250191559112	0.0340079500509245	0.7569510835312729
MR-link 2	glycine	HMDB0000123	glycerol 3-phosphate	HMDB0000126	met-d-Gly	M15365	2:226790540-227290540	-0.4592580375187735	0.6799412605462583	0.4993976488450945
MR-link 2	glycine	HMDB0000123	glycerol 3-phosphate	HMDB0000126	met-d-Gly	M15365	3:12110357-12610357	-0.4034644282181646	0.6589476932970814	0.5403485698940514
MR-link 2	glycine	HMDB0000123	glycerol 3-phosphate	HMDB0000126	met-d-Gly	M15365	3:48534270-49826414	0.2146435508139519	0.5592957683518858	0.7011454610506229
MR-link 2	glycine	HMDB0000123	glycerol 3-phosphate	HMDB0000126	met-d-Gly	M15365	3:125116791-126249375	0.0813873025320444	0.1652558307978907	0.6223710289493765
MR-link 2	glycine	HMDB0000123	glycerol 3-phosphate	HMDB0000126	met-d-Gly	M15365	4:89427537-89927537	1.3513066171095145	0.6908678643247027	0.0504704274891673
MR-link 2	glycine	HMDB0000123	glycerol 3-phosphate	HMDB0000126	met-d-Gly	M15365	4:102676923-103438709	0.2700072813606314	0.90952052015365	0.7665675029460581
MR-link 2	glycine	HMDB0000123	glycerol 3-phosphate	HMDB0000126	met-d-Gly	M15365	5:90005685-90505685	-0.0048436747378317	0.5829855485585729	0.9933709354580994
MR-link 2	glycine	HMDB0000123	glycerol 3-phosphate	HMDB0000126	met-d-Gly	M15365	6:131620261-132120261	-0.3658297396123776	1.0263593193619134	0.7215152921293573
MR-link 2	glycine	HMDB0000123	glycerol 3-phosphate	HMDB0000126	met-d-Gly	M15365	6:160518860-161018860	-0.0257170383031595	0.7220586801798823	0.9715883334291342
MR-link 2	glycine	HMDB0000123	glycerol 3-phosphate	HMDB0000126	met-d-Gly	M15365	7:55560073-56715237	-0.2623568313202671	0.3030535270475527	0.3866485587523334
MR-link 2	glycine	HMDB0000123	glycerol 3-phosphate	HMDB0000126	met-d-Gly	M15365	8:8915380-9434231	-0.090579262427199	0.2171848447546868	0.6766340128989159
MR-link 2	glycine	HMDB0000123	glycerol 3-phosphate	HMDB0000126	met-d-Gly	M15365	8:116710729-117210729	0.0050205435581359	0.7964158431027817	0.9949702310730524
MR-link 2	glycine	HMDB0000123	glycerol 3-phosphate	HMDB0000126	met-d-Gly	M15365	8:126212070-126756694	-0.5915327722895833	0.2671293649918199	0.0268008873159656
MR-link 2	glycine	HMDB0000123	glycerol 3-phosphate	HMDB0000126	met-d-Gly	M15365	9:5668443-7086536	-0.1670545467742752	0.192992531100951	0.3867089534160915
MR-link 2	glycine	HMDB0000123	glycerol 3-phosphate	HMDB0000126	met-d-Gly	M15365	12:115016-615016	-0.337226471748061	0.7792620713273106	0.6651956456138032
MR-link 2	glycine	HMDB0000123	glycerol 3-phosphate	HMDB0000126	met-d-Gly	M15365	12:21136493-21636493	1.2922570967326532	0.9653523600047584	0.1806886353724619
MR-link 2	glycine	HMDB0000123	glycerol 3-phosphate	HMDB0000126	met-d-Gly	M15365	12:46468358-47667420	0.4522236640222102	0.4051645608888937	0.2643587361823316
MR-link 2	glycine	HMDB0000123	glycerol 3-phosphate	HMDB0000126	met-d-Gly	M15365	12:56615338-57115338	0.3218493451377169	0.4096902406159405	0.4321065962141401
MR-link 2	glycine	HMDB0000123	glycerol 3-phosphate	HMDB0000126	met-d-Gly	M15365	12:57516305-58016305	-0.7293522373454822	0.5788962017317872	0.2077048698707659
MR-link 2	glycine	HMDB0000123	glycerol 3-phosphate	HMDB0000126	met-d-Gly	M15365	12:59343804-59843804	1.964577460734852	1.0432792622998803	0.0596896378992533
MR-link 2	glycine	HMDB0000123	glycerol 3-phosphate	HMDB0000126	met-d-Gly	M15365	14:100551720-101051720	0.0521513525277583	1.2482532539679347	0.9666745056612652
MR-link 2	glycine	HMDB0000123	glycerol 3-phosphate	HMDB0000126	met-d-Gly	M15365	15:42451374-42951374	0.2457992917296278	0.627967025727136	0.6954862952694552
MR-link 2	glycine	HMDB0000123	glycerol 3-phosphate	HMDB0000126	met-d-Gly	M15365	15:43028726-44613739	0.1265165025155085	0.6355077124079732	0.8422006247332479
MR-link 2	glycine	HMDB0000123	glycerol 3-phosphate	HMDB0000126	met-d-Gly	M15365	15:58180763-58713267	0.5307535847266016	0.4538347452063445	0.242207697657305
MR-link 2	glycine	HMDB0000123	glycerol 3-phosphate	HMDB0000126	met-d-Gly	M15365	16:79678196-80178196	0.4604305631228431	1.6678103509083448	0.7824951496743171
MR-link 2	glycine	HMDB0000123	glycerol 3-phosphate	HMDB0000126	met-d-Gly	M15365	16:80626853-81422810	0.2964805223028572	0.1920135502433105	0.1225736971058967
MR-link 2	glycine	HMDB0000123	glycerol 3-phosphate	HMDB0000126	met-d-Gly	M15365	17:45235982-45996386	-0.4446508369026336	0.4276069696323036	0.2984055424589266
MR-link 2	glycine	HMDB0000123	glycerol 3-phosphate	HMDB0000126	met-d-Gly	M15365	19:17984588-18484588	0.2121227996841919	0.5093146130672521	0.6770538441510316
MR-link 2	glycine	HMDB0000123	glycerol 3-phosphate	HMDB0000126	met-d-Gly	M15365	19:33473705-33973705	-0.4237116016178794	0.928318104382517	0.6480812854405085
MR-link 2	uridine	HMDB0000296	tyrosine	HMDB0000158	M00606	bioa_021	1:20665172-21165172	-0.040754340793495	0.0584089291120718	0.4853387950132475
MR-link 2	uridine	HMDB0000296	tyrosine	HMDB0000158	M00606	bioa_021	7:47852911-48352911	-0.1111709839534564	0.074089113049401	0.1334839908421753
MR-link 2	uridine	HMDB0000296	tyrosine	HMDB0000158	M00606	bioa_021	22:50721752-51221752	-0.0517579238965218	0.041076216360333	0.2076527529752463
MR-link 2	alanine	HMDB0000161	aspartate	HMDB0000191	M32339	bioa_004	2:27480940-27980940	-0.0697628862560907	0.0632560748955646	0.2700859657253046
MR-link 2	alanine	HMDB0000161	aspartate	HMDB0000191	M32339	bioa_004	12:46962370-47462370	0.0544741099551085	0.2081155401287925	0.793514681068581
MR-link 2	leucine	HMDB0000687	n1-methyl-2-pyridone-5-carboxamide	HMDB0004193	met-d-Leu	GCST90199778	2:27480940-28253616	0.3211253741788873	0.3860108301390197	0.4054610565052302
MR-link 2	leucine	HMDB0000687	n1-methyl-2-pyridone-5-carboxamide	HMDB0004193	met-d-Leu	GCST90199778	2:64975088-65475088	0.8351519049333912	1.1694628816105888	0.475145011194292
MR-link 2	leucine	HMDB0000687	n1-methyl-2-pyridone-5-carboxamide	HMDB0004193	met-d-Leu	GCST90199778	2:165251927-165751927	-0.1548015574220076	0.5077229527307768	0.7604470724491694
MR-link 2	leucine	HMDB0000687	n1-methyl-2-pyridone-5-carboxamide	HMDB0004193	met-d-Leu	GCST90199778	4:86953335-87453335	-1.4911639244875734	1.0878528031885537	0.1704558565003441
MR-link 2	leucine	HMDB0000687	n1-methyl-2-pyridone-5-carboxamide	HMDB0004193	met-d-Leu	GCST90199778	4:87663610-88163610	-0.3198333924204125	1.0468856554756558	0.7599782234936572
MR-link 2	leucine	HMDB0000687	n1-methyl-2-pyridone-5-carboxamide	HMDB0004193	met-d-Leu	GCST90199778	4:88670985-89475171	0.0858530204559989	0.1294122685077859	0.5070698465271544
MR-link 2	leucine	HMDB0000687	n1-methyl-2-pyridone-5-carboxamide	HMDB0004193	met-d-Leu	GCST90199778	8:76204025-76704025	-0.2927357968396449	0.6599597874978149	0.6573563111673175
MR-link 2	leucine	HMDB0000687	n1-methyl-2-pyridone-5-carboxamide	HMDB0004193	met-d-Leu	GCST90199778	12:56220625-57115338	0.3696755210985956	0.3518402298242984	0.2934003243273763
MR-link 2	leucine	HMDB0000687	n1-methyl-2-pyridone-5-carboxamide	HMDB0004193	met-d-Leu	GCST90199778	16:69315747-70908300	0.6681628620065052	0.2473599179752654	0.0069094606362807
MR-link 2	leucine	HMDB0000687	n1-methyl-2-pyridone-5-carboxamide	HMDB0004193	met-d-Leu	GCST90199778	16:71899923-72399923	-0.1146776293243163	0.3683812026079341	0.7555714097742878
MR-link 2	leucine	HMDB0000687	n1-methyl-2-pyridone-5-carboxamide	HMDB0004193	met-d-Leu	GCST90199778	17:6935779-7435779	0.589283853132015	0.5139107136963985	0.2515197594343119
MR-link 2	leucine	HMDB0000687	n1-methyl-2-pyridone-5-carboxamide	HMDB0004193	met-d-Leu	GCST90199778	19:49054215-49554215	-0.4202980773595429	0.3679679071025902	0.253365098009621
MR-link 2	kynurenate	HMDB0000715	kynurenine	HMDB0000684	GCST90200454	M15140	1:241463402-241963402	0.2875757845480026	0.0828605664109002	0.0005192992093878
MR-link 2	kynurenate	HMDB0000715	kynurenine	HMDB0000684	GCST90200454	M15140	4:170711647-171211647	0.0907792274486165	0.1333176423272955	0.4959193666900134
MR-link 2	kynurenate	HMDB0000715	kynurenine	HMDB0000684	GCST90200454	M15140	16:58517848-59017848	-0.0682740239472329	0.2652430837752881	0.7968686811632002
MR-link 2	aspartate	HMDB0000191	eicosapentaenoate (epa; 20:5n3)	HMDB0001999	bioa_004	GCST90200349	2:211431243-211931243	0.2830877275787882	0.2685698453672187	0.291857158774327
MR-link 2	aspartate	HMDB0000191	eicosapentaenoate (epa; 20:5n3)	HMDB0001999	bioa_004	GCST90200349	4:178111051-178611051	-0.0937201330576	0.1131156407463386	0.4073682543114385
MR-link 2	aspartate	HMDB0000191	eicosapentaenoate (epa; 20:5n3)	HMDB0001999	bioa_004	GCST90200349	12:101969766-102469766	0.0962229577961009	0.1552423593582255	0.5353735911568779
MR-link 2	glycerophosphoethanolamine	HMDB0000114	leucine	HMDB0000687	GCST90199808	bioa_011	1:40156715-40656715	0.0650891466426555	0.0880371292335049	0.4597021139412182
MR-link 2	glycerophosphoethanolamine	HMDB0000114	leucine	HMDB0000687	GCST90199808	bioa_011	22:24208096-24708096	-0.0439378733912083	0.0395328120640423	0.2663841749255223
MR-link 2	pantothenate	HMDB0000210	glycerophosphorylcholine (gpc)	HMDB0000086	GCST90200279	GCST90199629	1:199230515-199730515	0.0174771483042238	0.2229477669493322	0.9375168544078728
MR-link 2	tyrosine	HMDB0000158	phenylpyruvate	HMDB0000205	M01299	GCST90200365	1:154514715-155014715	0.3667540615300722	0.2757833665160558	0.1835634542624097
MR-link 2	tyrosine	HMDB0000158	phenylpyruvate	HMDB0000205	M01299	GCST90200365	6:111242119-112061922	0.1544964075662637	0.2185778013772994	0.479674801165201
MR-link 2	tyrosine	HMDB0000158	phenylpyruvate	HMDB0000205	M01299	GCST90200365	16:71357384-72149586	-0.2917878584303409	0.132666006959308	0.0278482916836305
MR-link 2	3-ureidopropionate	HMDB0000026	aspartate	HMDB0000191	GCST90200283	M15996	22:24662232-25162232	-0.0676010076259495	0.1275399413748878	0.5960856268214388
MR-link 2	ornithine	HMDB0000214	aspartate	HMDB0000191	bioa_014	M15996	2:219037276-219805573	0.3825351896840702	0.325152261225438	0.2394030494124718
MR-link 2	ornithine	HMDB0000214	aspartate	HMDB0000191	bioa_014	M15996	4:144415809-145209327	0.208201567367979	0.3086151902811672	0.4999098352358443
MR-link 2	ornithine	HMDB0000214	aspartate	HMDB0000191	bioa_014	M15996	6:131638147-132138147	0.129025853171837	0.3046041982573086	0.6718682958131752
MR-link 2	ornithine	HMDB0000214	aspartate	HMDB0000191	bioa_014	M15996	9:135887106-136387106	-0.1044945937700154	0.4235388378547213	0.8051265870161697
MR-link 2	ornithine	HMDB0000214	aspartate	HMDB0000191	bioa_014	M15996	10:97138162-97638162	0.1561451154678244	0.4710558470352413	0.7402827098589521
MR-link 2	ornithine	HMDB0000214	aspartate	HMDB0000191	bioa_014	M15996	12:46964292-47464292	0.3423334578410678	0.3178736853694925	0.2815034578126566
MR-link 2	ornithine	HMDB0000214	aspartate	HMDB0000191	bioa_014	M15996	12:132819894-133319894	0.3108330120996071	0.3580156070585011	0.385278949863889
MR-link 2	ornithine	HMDB0000214	aspartate	HMDB0000191	bioa_014	M15996	16:68152686-68652686	-0.2068933361602721	0.320239307134035	0.518241450566717
MR-link 2	ornithine	HMDB0000214	aspartate	HMDB0000191	bioa_014	M15996	19:12789284-13289284	0.0801380215116946	0.2480017495274477	0.746593077451224
MR-link 2	dehydroepiandrosterone sulfate (dhea-s)	HMDB0001032	uridine	HMDB0000296	GCST90199673	GCST90200407	5:77737524-78237524	0.9440241360147296	0.9223714070359604	0.3060832834828886
MR-link 2	dehydroepiandrosterone sulfate (dhea-s)	HMDB0001032	uridine	HMDB0000296	GCST90199673	GCST90200407	7:98825038-100067196	0.0040360615958419	0.0994506492775105	0.967627888944058
MR-link 2	dehydroepiandrosterone sulfate (dhea-s)	HMDB0001032	uridine	HMDB0000296	GCST90199673	GCST90200407	13:22064146-22564146	-0.2280100425322788	0.2374463155144682	0.3369247076359865
MR-link 2	dehydroepiandrosterone sulfate (dhea-s)	HMDB0001032	uridine	HMDB0000296	GCST90199673	GCST90200407	16:81331584-81831584	0.2789792434763681	0.190141868992752	0.1423172327904402
MR-link 2	pyruvate	HMDB0000243	phenylalanine	HMDB0000159	met-d-Pyruvate	bioa_016	1:154991807-156271079	0.2392414703585022	0.1464774927593612	0.1024062304715821
MR-link 2	pyruvate	HMDB0000243	phenylalanine	HMDB0000159	met-d-Pyruvate	bioa_016	1:207429229-207929229	0.2928752424618188	0.2726206898703365	0.2826901591662936
MR-link 2	pyruvate	HMDB0000243	phenylalanine	HMDB0000159	met-d-Pyruvate	bioa_016	2:27480940-28253616	-0.4757227040874766	0.1668659136064422	0.0043591840135692
MR-link 2	pyruvate	HMDB0000243	phenylalanine	HMDB0000159	met-d-Pyruvate	bioa_016	2:60468043-60968043	0.1335809248212742	0.1921804331197213	0.4870046807274122
MR-link 2	pyruvate	HMDB0000243	phenylalanine	HMDB0000159	met-d-Pyruvate	bioa_016	2:173097338-173854224	0.0739449108228681	0.0854047325113141	0.3865902582957851
MR-link 2	pyruvate	HMDB0000243	phenylalanine	HMDB0000159	met-d-Pyruvate	bioa_016	3:56611222-57111222	0.0803862488930729	0.1443668269560048	0.5776508327818177
MR-link 2	pyruvate	HMDB0000243	phenylalanine	HMDB0000159	met-d-Pyruvate	bioa_016	5:131157493-131957429	-0.3073651204008827	0.3739924228794165	0.4111631134348483
MR-link 2	pyruvate	HMDB0000243	phenylalanine	HMDB0000159	met-d-Pyruvate	bioa_016	8:106322270-106822270	0.0512904530303229	0.1753438780501099	0.7698940327305047
MR-link 2	pyruvate	HMDB0000243	phenylalanine	HMDB0000159	met-d-Pyruvate	bioa_016	9:135611502-136391870	-0.4056467528765488	0.1553837452855128	0.0090380230594885
MR-link 2	pyruvate	HMDB0000243	phenylalanine	HMDB0000159	met-d-Pyruvate	bioa_016	10:2869150-3388009	-0.0325287675828835	0.0689790671793486	0.6372305474632407
MR-link 2	pyruvate	HMDB0000243	phenylalanine	HMDB0000159	met-d-Pyruvate	bioa_016	11:56961646-57461646	-1.3153549195536076	0.9604904799570418	0.1708550009510395
MR-link 2	pyruvate	HMDB0000243	phenylalanine	HMDB0000159	met-d-Pyruvate	bioa_016	12:48145900-49077761	-0.0191814413380214	0.0474530268833584	0.6860512761772692
MR-link 2	pyruvate	HMDB0000243	phenylalanine	HMDB0000159	met-d-Pyruvate	bioa_016	16:69379588-70929689	-0.2824415172225766	0.0960077420544283	0.0032624539716564
MR-link 2	pyruvate	HMDB0000243	phenylalanine	HMDB0000159	met-d-Pyruvate	bioa_016	18:43532791-44032791	-0.015551203484278	0.256252572805329	0.9516084739112431
MR-link 2	pyruvate	HMDB0000243	phenylalanine	HMDB0000159	met-d-Pyruvate	bioa_016	21:45449580-45972811	0.2154482174388465	0.1004869864041241	0.0320296028765797
MR-link 2	3-(4-hydroxyphenyl)lactate	HMDB0000755	pyruvate	HMDB0000243	GCST90200371	M00599	6:111301079-111801079	-0.0725414088085252	0.1861646388084457	0.6967860094094072
MR-link 2	3-(4-hydroxyphenyl)lactate	HMDB0000755	pyruvate	HMDB0000243	GCST90200371	M00599	17:79941425-80441425	0.0281976240862155	0.102625195462897	0.7834981950279243
MR-link 2	arginine	HMDB0000517	valine	HMDB0000883	GCST90200372	GCST90200442	6:131644358-132148208	-0.0761195040079672	0.1477286003795578	0.606367253680929
MR-link 2	arginine	HMDB0000517	valine	HMDB0000883	GCST90200372	GCST90200442	10:99896895-100396895	0.2233212188950077	0.1287884454864576	0.0829152528327006
MR-link 2	dimethylglycine	HMDB0000092	glutamine	HMDB0000641	GCST90200424	M00053	5:78080227-78832833	0.0213911943134679	0.0451719297161808	0.6358204115415877
MR-link 2	dimethylglycine	HMDB0000092	glutamine	HMDB0000641	GCST90200424	M00053	10:103976834-104737382	0.158011780177973	0.198590463984226	0.4262259009118283
MR-link 2	dimethylglycine	HMDB0000092	glutamine	HMDB0000641	GCST90200424	M00053	15:76242337-76742337	-0.2071535006441187	0.149454452245056	0.1657272295401362
MR-link 2	glutamate	HMDB0000148	eicosapentaenoate (epa; 20:5n3)	HMDB0001999	GCST90200412	GCST90200349	5:36388589-36888589	0.0135344808063089	0.2169446980779784	0.950254823749846
MR-link 2	isoursodeoxycholate	HMDB0000686	phosphoethanolamine	HMDB0000224	GCST90199892	GCST90200281	5:35715970-36215970	0.0656179545096245	0.1929059534300217	0.7337396876846654
MR-link 2	2-aminobutyrate	HMDB0000452	uridine	HMDB0000296	M32348	M00606	2:64958074-65458074	0.0530481025929924	0.1215591749174006	0.6625484565913422
MR-link 2	2-aminobutyrate	HMDB0000452	uridine	HMDB0000296	M32348	M00606	4:88993818-89493818	0.125622593749634	0.1837839637882791	0.4942694533464115
MR-link 2	serine	HMDB0000187	lactate	HMDB0000190	bioa_018	GCST90200408	1:11610843-12110843	0.3748187238166188	0.3968644472587237	0.3449396167275939
MR-link 2	serine	HMDB0000187	lactate	HMDB0000190	bioa_018	GCST90200408	1:119427250-120522606	-0.0552109136863638	0.0837042578155227	0.5095137349784171
MR-link 2	serine	HMDB0000187	lactate	HMDB0000190	bioa_018	GCST90200408	2:27480940-27980940	-0.7157837673500149	0.2775856084954138	0.0099200012847006
MR-link 2	serine	HMDB0000187	lactate	HMDB0000190	bioa_018	GCST90200408	2:211315692-212076215	0.115480684476674	0.1100059759780885	0.2938250791493011
MR-link 2	serine	HMDB0000187	lactate	HMDB0000190	bioa_018	GCST90200408	3:125660381-126160381	0.2459803755268245	0.2751325608723644	0.3712988159263339
MR-link 2	serine	HMDB0000187	lactate	HMDB0000190	bioa_018	GCST90200408	7:55551853-56922308	0.118311479286873	0.130387607963471	0.3642043755313019
MR-link 2	serine	HMDB0000187	lactate	HMDB0000190	bioa_018	GCST90200408	8:126232621-126732621	0.0137644067052404	0.3937481153067741	0.97211371738328
MR-link 2	serine	HMDB0000187	lactate	HMDB0000190	bioa_018	GCST90200408	10:65065800-65565800	0.6970563839203789	0.4401981116880175	0.1133061631912701
MR-link 2	urate	HMDB0000289	5-methylthioadenosine (mta)	HMDB0001173	GCST90200307	GCST90200359	2:207223753-207723753	0.0		1.0
MR-link 2	urate	HMDB0000289	5-methylthioadenosine (mta)	HMDB0001173	GCST90200307	GCST90200359	4:9672167-10439135	0.2100954105260318	0.0800207680511372	0.0086519001305003
MR-link 2	urate	HMDB0000289	5-methylthioadenosine (mta)	HMDB0001173	GCST90200307	GCST90200359	4:88802323-89302323	0.4657349292554629	0.1542811479193599	0.0025382687074439
MR-link 2	urate	HMDB0000289	5-methylthioadenosine (mta)	HMDB0001173	GCST90200307	GCST90200359	11:64114866-64614866	0.032940801666076	0.239936967648173	0.8908020508501925
MR-link 2	urate	HMDB0000289	5-methylthioadenosine (mta)	HMDB0001173	GCST90200307	GCST90200359	12:114208961-114708961	0.635548187844369	0.2471924696388859	0.0101385963133169
MR-link 2	cholesterol	HMDB0000067	eicosapentaenoate (epa; 20:5n3)	HMDB0001999	M00063	M18467	1:109571511-110071511	0.074532377175111	0.2073645509499335	0.7192758281892617
MR-link 2	creatinine	HMDB0000562	allantoin	HMDB0000462	met-d-Creatinine	M01107	1:62775942-63275942	-0.3698672257234321	0.6540185279564964	0.5717131922725425
MR-link 2	creatinine	HMDB0000562	allantoin	HMDB0000462	met-d-Creatinine	M01107	1:78344069-78844069	2.0495822960519146	0.9890742635851496	0.0382446627725771
MR-link 2	creatinine	HMDB0000562	allantoin	HMDB0000462	met-d-Creatinine	M01107	1:150079982-151190625	-0.2972367082997706	0.5267569472404198	0.5725657888652644
MR-link 2	creatinine	HMDB0000562	allantoin	HMDB0000462	met-d-Creatinine	M01107	1:212502129-213002129	0.5967346867429255	0.8463064341085227	0.4807450506743558
MR-link 2	creatinine	HMDB0000562	allantoin	HMDB0000462	met-d-Creatinine	M01107	2:15538692-16038692	0.68150455389281	0.9381929520574273	0.4675928115598076
MR-link 2	creatinine	HMDB0000562	allantoin	HMDB0000462	met-d-Creatinine	M01107	2:18426203-18926203	-0.6051917040826038	0.8777479874548	0.4905198059679604
MR-link 2	creatinine	HMDB0000562	allantoin	HMDB0000462	met-d-Creatinine	M01107	2:54331356-54831356	-1.1945945747488458	1.0217535649808995	0.242338709805098
MR-link 2	creatinine	HMDB0000562	allantoin	HMDB0000462	met-d-Creatinine	M01107	2:73303397-74097901	-1.0830307959975198	0.7027942756414224	0.1233081919331851
MR-link 2	creatinine	HMDB0000562	allantoin	HMDB0000462	met-d-Creatinine	M01107	2:121056440-121556440	0.0830457247215177	0.8504023248367185	0.9222065429862472
MR-link 2	creatinine	HMDB0000562	allantoin	HMDB0000462	met-d-Creatinine	M01107	2:176734544-177234544	0.1316652999799802	0.5523762690907761	0.8116006357300843
MR-link 2	creatinine	HMDB0000562	allantoin	HMDB0000462	met-d-Creatinine	M01107	2:211293055-211793055	-0.3781890860970807	0.4418802253918748	0.3920733741869617
MR-link 2	creatinine	HMDB0000562	allantoin	HMDB0000462	met-d-Creatinine	M01107	2:217394852-217894852	0.0914530651708539	0.6544208686709958	0.8888602377868544
MR-link 2	creatinine	HMDB0000562	allantoin	HMDB0000462	met-d-Creatinine	M01107	2:220108198-220608198	-0.3170640706831147	0.7670274061054962	0.6793375069895454
MR-link 2	creatinine	HMDB0000562	allantoin	HMDB0000462	met-d-Creatinine	M01107	3:38187471-38687471	0.329143601935976	0.831889029329171	0.6923572969704945
MR-link 2	creatinine	HMDB0000562	allantoin	HMDB0000462	met-d-Creatinine	M01107	3:121465319-121965319	0.8011729288273833	0.9248624290270128	0.3863466474327423
MR-link 2	creatinine	HMDB0000562	allantoin	HMDB0000462	met-d-Creatinine	M01107	3:141462708-141962708	-0.3197074604729595	0.6872061736337667	0.641768286479317
MR-link 2	creatinine	HMDB0000562	allantoin	HMDB0000462	met-d-Creatinine	M01107	3:185024780-185524780	-0.7097740986626371	0.8809570960854981	0.4204243823340768
MR-link 2	creatinine	HMDB0000562	allantoin	HMDB0000462	met-d-Creatinine	M01107	4:76880934-77664144	0.3278760214383304	0.3636783392342054	0.3672933100821161
MR-link 2	creatinine	HMDB0000562	allantoin	HMDB0000462	met-d-Creatinine	M01107	4:103323863-104102802	0.5345307905569002	0.7098253614624899	0.4514225758080066
MR-link 2	creatinine	HMDB0000562	allantoin	HMDB0000462	met-d-Creatinine	M01107	5:39144851-39644851	-0.5273237371968782	0.4829846156605795	0.2749199870020428
MR-link 2	creatinine	HMDB0000562	allantoin	HMDB0000462	met-d-Creatinine	M01107	5:53045546-53835870	-0.7699569261373925	0.6844407631763701	0.2606131390269667
MR-link 2	creatinine	HMDB0000562	allantoin	HMDB0000462	met-d-Creatinine	M01107	5:176565124-177065124	0.1584350397163327	0.4636949265885819	0.7325921190212807
MR-link 2	creatinine	HMDB0000562	allantoin	HMDB0000462	met-d-Creatinine	M01107	6:43556335-44056335	1.986969167328048	0.7617954442478024	0.0091000807390616
MR-link 2	creatinine	HMDB0000562	allantoin	HMDB0000462	met-d-Creatinine	M01107	6:108750742-109250742	-0.4070801740332049	0.7146974510642207	0.56895993890907
MR-link 2	creatinine	HMDB0000562	allantoin	HMDB0000462	met-d-Creatinine	M01107	6:133547208-134047208	1.2896875006770372	0.6654990628389658	0.0526323313514034
MR-link 2	creatinine	HMDB0000562	allantoin	HMDB0000462	met-d-Creatinine	M01107	6:160418389-160927934	0.0242107941804176	0.4451398188764152	0.9566250912470464
MR-link 2	creatinine	HMDB0000562	allantoin	HMDB0000462	met-d-Creatinine	M01107	7:25488956-25988956	-0.1203960603070472	0.7074405327670149	0.8648643219304305
MR-link 2	creatinine	HMDB0000562	allantoin	HMDB0000462	met-d-Creatinine	M01107	7:76984640-77791673	0.1696555420214961	0.7462556219313357	0.820157507864659
MR-link 2	creatinine	HMDB0000562	allantoin	HMDB0000462	met-d-Creatinine	M01107	7:128492221-128992221	1.2652693072444787	0.8372807778247697	0.1307464475191079
MR-link 2	creatinine	HMDB0000562	allantoin	HMDB0000462	met-d-Creatinine	M01107	7:151165041-151665041	0.2860373130854559	0.4223272364338478	0.4982230271434757
MR-link 2	creatinine	HMDB0000562	allantoin	HMDB0000462	met-d-Creatinine	M01107	7:155370831-155870831	0.8413871520752818	0.6700054157301027	0.2091915492690538
MR-link 2	creatinine	HMDB0000562	allantoin	HMDB0000462	met-d-Creatinine	M01107	8:8031142-9250941	-1.0977729200533988	0.6809362240903605	0.1069287957423611
MR-link 2	creatinine	HMDB0000562	allantoin	HMDB0000462	met-d-Creatinine	M01107	8:10561829-11945872	-1.4061827206798865	0.8390630757314734	0.0937585027233088
MR-link 2	creatinine	HMDB0000562	allantoin	HMDB0000462	met-d-Creatinine	M01107	8:19609539-20109539	0.4942679717010672	0.8488051691781325	0.5603577055546431
MR-link 2	creatinine	HMDB0000562	allantoin	HMDB0000462	met-d-Creatinine	M01107	8:23527006-24027006	0.3212102347276967	0.7312577685557102	0.6604751878970063
MR-link 2	creatinine	HMDB0000562	allantoin	HMDB0000462	met-d-Creatinine	M01107	9:71184707-71684707	0.7594203154562068	0.5876038070145457	0.1962179762002806
MR-link 2	creatinine	HMDB0000562	allantoin	HMDB0000462	met-d-Creatinine	M01107	10:52398454-52898454	-0.6926116098721513	0.8912327050263981	0.4370768217785687
MR-link 2	creatinine	HMDB0000562	allantoin	HMDB0000462	met-d-Creatinine	M01107	11:15629946-16129946	0.6741581033640804	0.8118347212545827	0.4063053201382133
MR-link 2	creatinine	HMDB0000562	allantoin	HMDB0000462	met-d-Creatinine	M01107	11:30504837-31294673	1.3404105685459236	0.4783289724575115	0.0050743188356073
MR-link 2	creatinine	HMDB0000562	allantoin	HMDB0000462	met-d-Creatinine	M01107	11:116373213-117240760	0.1998170896164796	0.6462075075178871	0.7571579429031657
MR-link 2	creatinine	HMDB0000562	allantoin	HMDB0000462	met-d-Creatinine	M01107	15:41118334-41871842	1.3122408202282916	0.8137272551490902	0.1068249603539616
MR-link 2	creatinine	HMDB0000562	allantoin	HMDB0000462	met-d-Creatinine	M01107	15:45400360-46179051	0.1080798316581742	0.3664676504097178	0.7680525080892725
MR-link 2	creatinine	HMDB0000562	allantoin	HMDB0000462	met-d-Creatinine	M01107	15:53700578-54200578	-0.8072278843991434	0.5811375989665661	0.1648182252347202
MR-link 2	creatinine	HMDB0000562	allantoin	HMDB0000462	met-d-Creatinine	M01107	15:76097375-76597375	0.0212383169805088	0.6068884242017648	0.9720833907379244
MR-link 2	creatinine	HMDB0000562	allantoin	HMDB0000462	met-d-Creatinine	M01107	16:20142332-21335139	0.2307800212071884	0.3572620524823572	0.5182997755206857
MR-link 2	creatinine	HMDB0000562	allantoin	HMDB0000462	met-d-Creatinine	M01107	16:89453424-89953424	0.6031351444187969	1.1729758815250897	0.6071175637644892
MR-link 2	creatinine	HMDB0000562	allantoin	HMDB0000462	met-d-Creatinine	M01107	17:19176536-19724875	-1.223368132590334	0.8238439527059848	0.137556730328509
MR-link 2	creatinine	HMDB0000562	allantoin	HMDB0000462	met-d-Creatinine	M01107	17:37200083-37954217	-0.306237896725164	0.5509744232412948	0.5783397527645839
MR-link 2	creatinine	HMDB0000562	allantoin	HMDB0000462	met-d-Creatinine	M01107	17:58690466-59700441	0.2174157618724418	0.4503968338504472	0.6292942416260967
MR-link 2	creatinine	HMDB0000562	allantoin	HMDB0000462	met-d-Creatinine	M01107	19:32940263-33709298	0.5559783805850427	0.701558078389655	0.4280745060227635
MR-link 2	creatinine	HMDB0000562	allantoin	HMDB0000462	met-d-Creatinine	M01107	20:32653904-33537782	1.471933797755281	0.7167440234155654	0.0400106015297368
MR-link 2	creatinine	HMDB0000562	allantoin	HMDB0000462	met-d-Creatinine	M01107	22:38345240-38845240	-0.4152391463718092	0.6955773790274783	0.5505271045599917
MR-link 2	hypoxanthine	HMDB0000157	lactate	HMDB0000190	M03127	GCST90200408	6:16038192-16538192	0.1474720552384695	0.1335543977259575	0.2695022030361145
MR-link 2	n-acetyl-aspartyl-glutamate (naag)	HMDB0001067	tyrosine	HMDB0000158	GCST90200684	met-d-Tyr	11:45663099-50986366	0.0024096908367545	0.0033215568229259	0.4681635566808273
MR-link 2	n-acetyl-aspartyl-glutamate (naag)	HMDB0001067	tyrosine	HMDB0000158	GCST90200684	met-d-Tyr	11:54602007-58367668	-0.0030552765329679	0.0046507174347487	0.5112147654804897
MR-link 2	eicosapentaenoate (epa; 20:5n3)	HMDB0001999	acetate	HMDB0000042	M18467	met-d-Acetate	11:61330635-61830635	0.0569737813524758	0.025623494523146	0.0261822577427849
MR-link 2	n6,n6,n6-trimethyllysine	HMDB0001325	5,6-dihydrothymine	HMDB0000079	GCST90200344	GCST90200339	11:64586385-65555309	0.0703950254779253	0.0979364120357369	0.4722746499235289
MR-link 2	n6,n6,n6-trimethyllysine	HMDB0001325	5,6-dihydrothymine	HMDB0000079	GCST90200344	GCST90200339	16:67497306-67997306	0.3735794919611102	0.2126040378697878	0.0788903962112531
MR-link 2	cholesterol	HMDB0000067	phosphoethanolamine	HMDB0000224	M00063	GCST90200281	1:109571511-110071511	-0.3376721830990754	0.3629417902179377	0.3521766512970264
MR-link 2	valine	HMDB0000883	cortisol	HMDB0000063	met-d-Val	M01712	2:27480940-28253616	0.5150230106077268	0.3624252090003539	0.1553032931005401
MR-link 2	valine	HMDB0000883	cortisol	HMDB0000063	met-d-Val	M01712	2:64975088-65475088	0.3370546675565928	0.3020028549429097	0.2643945232901254
MR-link 2	valine	HMDB0000883	cortisol	HMDB0000063	met-d-Val	M01712	2:165251927-165751927	-1.2949144431202666	0.5115852836445945	0.0113679490672697
MR-link 2	valine	HMDB0000883	cortisol	HMDB0000063	met-d-Val	M01712	2:226858446-227358446	-1.933814158894648	1.0034881990583195	0.0539681558298722
MR-link 2	valine	HMDB0000883	cortisol	HMDB0000063	met-d-Val	M01712	3:135701113-136578270	1.2211016068270253	0.7737008092376462	0.1145057227480647
MR-link 2	valine	HMDB0000883	cortisol	HMDB0000063	met-d-Val	M01712	4:88882515-89510546	0.0653619645569875	0.1260949498297613	0.604210512307831
MR-link 2	valine	HMDB0000883	cortisol	HMDB0000063	met-d-Val	M01712	12:56199875-57115338	0.305365871721252	0.4393229162624979	0.4870033147550139
MR-link 2	valine	HMDB0000883	cortisol	HMDB0000063	met-d-Val	M01712	12:122278263-122778263	0.6347991625722986	0.5255704122353	0.2271130609048339
MR-link 2	valine	HMDB0000883	cortisol	HMDB0000063	met-d-Val	M01712	16:69315747-70918195	-0.1825272354111001	0.2559756467787795	0.4758056308361836
MR-link 2	valine	HMDB0000883	cortisol	HMDB0000063	met-d-Val	M01712	17:6935779-7435779	0.0892511041114031	0.408127153197733	0.8268957825863642
MR-link 2	valine	HMDB0000883	cortisol	HMDB0000063	met-d-Val	M01712	17:79384062-79884062	-0.6446338897002444	1.009498523799354	0.5231037228605039
MR-link 2	valine	HMDB0000883	cortisol	HMDB0000063	met-d-Val	M01712	19:49050431-49611255	-0.2987913717079736	0.4660999076908644	0.5214929497557734
MR-link 2	valine	HMDB0000883	cortisol	HMDB0000063	met-d-Val	M01712	22:18665347-19165347	0.2647742897604173	0.6278655835813055	0.6732400825725062
MR-link 2	dihydroorotate	HMDB03349	aspartate	HMDB0000191	GCST90200444	M15996	5:53379047-53879047	-0.0326995607826901	0.1465667651139888	0.8234549411141503
MR-link 2	dihydroorotate	HMDB03349	aspartate	HMDB0000191	GCST90200444	M15996	10:104381189-105206827	-0.0123938480526762	0.1532351761726846	0.935536415000532
MR-link 2	dihydroorotate	HMDB03349	aspartate	HMDB0000191	GCST90200444	M15996	10:125910495-126410495	0.0635440066546636	0.1351623800554399	0.6382615238365016
MR-link 2	dihydroorotate	HMDB03349	aspartate	HMDB0000191	GCST90200444	M15996	11:122683181-123183181	-0.0363592913168692	0.215446708675581	0.865983579449472
MR-link 2	dihydroorotate	HMDB03349	aspartate	HMDB0000191	GCST90200444	M15996	15:77921365-78954732	0.008001977142834	0.0512137819694075	0.8758386795676171
MR-link 2	5-methylthioadenosine (mta)	HMDB0001173	4-methyl-2-oxopentanoate	HMDB0000695	GCST90200359	GCST90199655	2:211290507-211790507	0.0017641989258191	0.2956660450404459	0.9952391600049448
MR-link 2	5-methylthioadenosine (mta)	HMDB0001173	4-methyl-2-oxopentanoate	HMDB0000695	GCST90200359	GCST90199655	6:149659491-150411114	0.1836385799190912	0.1940917923130236	0.3440756824244887
MR-link 2	5-methylthioadenosine (mta)	HMDB0001173	4-methyl-2-oxopentanoate	HMDB0000695	GCST90200359	GCST90199655	6:160319068-160819068	-0.0413125449349504	0.2566843166161043	0.8721352232427512
MR-link 2	5-methylthioadenosine (mta)	HMDB0001173	4-methyl-2-oxopentanoate	HMDB0000695	GCST90200359	GCST90199655	16:16009596-16509596	-0.0235433317112864	0.4493977652499696	0.9582190363447004
MR-link 2	tryptophan	HMDB0000929	creatine	HMDB0000064	bioa_020	GCST90200323	4:156560755-157060755	0.1982272301056413	0.1805024543228871	0.2721185333280688
MR-link 2	tryptophan	HMDB0000929	creatine	HMDB0000064	bioa_020	GCST90200323	6:111336667-112095774	0.0541151224892429	0.2112648685874644	0.797836380495441
MR-link 2	creatinine	HMDB0000562	3-ureidopropionate	HMDB0000026	met-d-Creatinine	GCST90200283	1:62775942-63275942	0.9736023590566698	0.618466908268154	0.1154368278162749
MR-link 2	creatinine	HMDB0000562	3-ureidopropionate	HMDB0000026	met-d-Creatinine	GCST90200283	1:78344069-78844069	0.3481960758090853	0.5902574165132166	0.5552540299758819
MR-link 2	creatinine	HMDB0000562	3-ureidopropionate	HMDB0000026	met-d-Creatinine	GCST90200283	1:113008681-113508681	-0.161389057865287	0.6731971035341329	0.8105355269072818
MR-link 2	creatinine	HMDB0000562	3-ureidopropionate	HMDB0000026	met-d-Creatinine	GCST90200283	1:150079982-151190625	0.5255857190613499	0.4713141692930683	0.2647863998527605
MR-link 2	creatinine	HMDB0000562	3-ureidopropionate	HMDB0000026	met-d-Creatinine	GCST90200283	1:243202864-243702864	0.0634936757714636	0.9137652724541022	0.9446029659506358
MR-link 2	creatinine	HMDB0000562	3-ureidopropionate	HMDB0000026	met-d-Creatinine	GCST90200283	2:15538692-16038692	1.0920054425398278	1.0875442107180464	0.3153293959216636
MR-link 2	creatinine	HMDB0000562	3-ureidopropionate	HMDB0000026	met-d-Creatinine	GCST90200283	2:18426203-18926203	-0.9115520237276836	0.8628520645049099	0.2907669277933993
MR-link 2	creatinine	HMDB0000562	3-ureidopropionate	HMDB0000026	met-d-Creatinine	GCST90200283	2:73303397-74097901	0.015353963003864	0.7509317924249208	0.983687151596111
MR-link 2	creatinine	HMDB0000562	3-ureidopropionate	HMDB0000026	met-d-Creatinine	GCST90200283	2:121056440-121556440	1.6254328746093094	0.9315171604970643	0.0809969357202518
MR-link 2	creatinine	HMDB0000562	3-ureidopropionate	HMDB0000026	met-d-Creatinine	GCST90200283	2:148593372-149093372	0.0117275983413441	0.8706546385796061	0.9892529295940384
MR-link 2	creatinine	HMDB0000562	3-ureidopropionate	HMDB0000026	met-d-Creatinine	GCST90200283	2:176734544-177234544	0.3408426826943015	0.5065147226861592	0.5009997005525748
MR-link 2	creatinine	HMDB0000562	3-ureidopropionate	HMDB0000026	met-d-Creatinine	GCST90200283	2:211293055-211793055	0.5634763155806873	0.4533309122480475	0.2138792206605801
MR-link 2	creatinine	HMDB0000562	3-ureidopropionate	HMDB0000026	met-d-Creatinine	GCST90200283	2:217394852-217894852	-0.2344591466343857	0.6322886012099509	0.7107788047304393
MR-link 2	creatinine	HMDB0000562	3-ureidopropionate	HMDB0000026	met-d-Creatinine	GCST90200283	2:220108198-220608198	0.679609762948155	0.595674635513133	0.2539083455668612
MR-link 2	creatinine	HMDB0000562	3-ureidopropionate	HMDB0000026	met-d-Creatinine	GCST90200283	3:38187471-38687471	0.4713616204266793	0.7246023190513565	0.5153623401489811
MR-link 2	creatinine	HMDB0000562	3-ureidopropionate	HMDB0000026	met-d-Creatinine	GCST90200283	3:141462708-141962708	0.0828081305910582	0.6788262216146465	0.9029091315273025
MR-link 2	creatinine	HMDB0000562	3-ureidopropionate	HMDB0000026	met-d-Creatinine	GCST90200283	3:185024780-185524780	0.5541717240697264	0.8089785942017945	0.4933272385586035
MR-link 2	creatinine	HMDB0000562	3-ureidopropionate	HMDB0000026	met-d-Creatinine	GCST90200283	4:76880934-77664144	0.4589016960870775	0.3023752925701558	0.1291011257321596
MR-link 2	creatinine	HMDB0000562	3-ureidopropionate	HMDB0000026	met-d-Creatinine	GCST90200283	4:103323863-104102802	-0.8499913268173331	0.6720501309767565	0.2059524638588817
MR-link 2	creatinine	HMDB0000562	3-ureidopropionate	HMDB0000026	met-d-Creatinine	GCST90200283	5:39144851-39644851	0.0246346889614753	0.3920815674725073	0.949901462033445
MR-link 2	creatinine	HMDB0000562	3-ureidopropionate	HMDB0000026	met-d-Creatinine	GCST90200283	5:53045546-53835870	-0.2196627742545754	0.4695034090205253	0.6398833248429658
MR-link 2	creatinine	HMDB0000562	3-ureidopropionate	HMDB0000026	met-d-Creatinine	GCST90200283	5:176565124-177065124	-0.5949417530963834	0.4572197036939989	0.1931844109976694
MR-link 2	creatinine	HMDB0000562	3-ureidopropionate	HMDB0000026	met-d-Creatinine	GCST90200283	6:43556335-44056335	-0.9812360756720216	0.5183583040432949	0.0583620241483478
MR-link 2	creatinine	HMDB0000562	3-ureidopropionate	HMDB0000026	met-d-Creatinine	GCST90200283	6:108750742-109250742	-0.3070436470304108	0.5717650791356528	0.5912606076386557
MR-link 2	creatinine	HMDB0000562	3-ureidopropionate	HMDB0000026	met-d-Creatinine	GCST90200283	6:133547208-134047208	-0.4467196088565153	0.7018629450763582	0.5244655793042607
MR-link 2	creatinine	HMDB0000562	3-ureidopropionate	HMDB0000026	met-d-Creatinine	GCST90200283	6:160418389-160927934	-0.2389252966392726	0.3798830232975198	0.5293854630078831
MR-link 2	creatinine	HMDB0000562	3-ureidopropionate	HMDB0000026	met-d-Creatinine	GCST90200283	7:1036567-1536567	0.0600794103115283	0.6086799987063445	0.9213729540396148
MR-link 2	creatinine	HMDB0000562	3-ureidopropionate	HMDB0000026	met-d-Creatinine	GCST90200283	7:25488956-25988956	-0.0944034412364163	0.8436869037001462	0.910907511519128
MR-link 2	creatinine	HMDB0000562	3-ureidopropionate	HMDB0000026	met-d-Creatinine	GCST90200283	7:76984640-77791673	-0.2223343399732905	0.7010271624913547	0.7511259173183418
MR-link 2	creatinine	HMDB0000562	3-ureidopropionate	HMDB0000026	met-d-Creatinine	GCST90200283	7:128492221-128992221	0.5594137985114065	0.9473015833956692	0.5548326944947545
MR-link 2	creatinine	HMDB0000562	3-ureidopropionate	HMDB0000026	met-d-Creatinine	GCST90200283	7:151165041-151665041	0.0597954211370427	0.3315272467590983	0.8568671916040527
MR-link 2	creatinine	HMDB0000562	3-ureidopropionate	HMDB0000026	met-d-Creatinine	GCST90200283	8:8031142-9250941	-0.6506108930194356	0.5468450341092772	0.2341432191609146
MR-link 2	creatinine	HMDB0000562	3-ureidopropionate	HMDB0000026	met-d-Creatinine	GCST90200283	8:9759952-10530228	0.2360450713645145	1.232190900855341	0.848082692714845
MR-link 2	creatinine	HMDB0000562	3-ureidopropionate	HMDB0000026	met-d-Creatinine	GCST90200283	8:10561829-11945872	-1.4573014936409612	1.0802631152215632	0.1773290716238564
MR-link 2	creatinine	HMDB0000562	3-ureidopropionate	HMDB0000026	met-d-Creatinine	GCST90200283	8:19609539-20109539	-0.2304032384951824	0.5995446360146122	0.7007582898436553
MR-link 2	creatinine	HMDB0000562	3-ureidopropionate	HMDB0000026	met-d-Creatinine	GCST90200283	8:23527006-24027006	-1.306260490059325	0.5995187017036055	0.0293429164411734
MR-link 2	creatinine	HMDB0000562	3-ureidopropionate	HMDB0000026	met-d-Creatinine	GCST90200283	8:30157389-30657389	-0.0611709920429048	0.7836698883976948	0.9377826391722968
MR-link 2	creatinine	HMDB0000562	3-ureidopropionate	HMDB0000026	met-d-Creatinine	GCST90200283	8:144768354-145268354	0.528214093583055	0.6952933522332465	0.4474341575865307
MR-link 2	creatinine	HMDB0000562	3-ureidopropionate	HMDB0000026	met-d-Creatinine	GCST90200283	9:71184707-71684707	0.847823741789538	0.5540671526906071	0.1259716150006196
MR-link 2	creatinine	HMDB0000562	3-ureidopropionate	HMDB0000026	met-d-Creatinine	GCST90200283	10:52398454-52898454	1.7863050261240383	0.7809380763570675	0.0221734368897825
MR-link 2	creatinine	HMDB0000562	3-ureidopropionate	HMDB0000026	met-d-Creatinine	GCST90200283	11:1928330-2428330	0.4856115834927099	0.8507579663958525	0.5681360705894214
MR-link 2	creatinine	HMDB0000562	3-ureidopropionate	HMDB0000026	met-d-Creatinine	GCST90200283	11:2548804-3048804	0.7480590559378305	0.6015974340705851	0.2137003858892359
MR-link 2	creatinine	HMDB0000562	3-ureidopropionate	HMDB0000026	met-d-Creatinine	GCST90200283	11:30504837-31294673	0.5759429442906547	0.3684246164791902	0.1179917855131721
MR-link 2	creatinine	HMDB0000562	3-ureidopropionate	HMDB0000026	met-d-Creatinine	GCST90200283	11:116373213-117240760	0.5333822935976656	0.4473911061891187	0.2331805405597383
MR-link 2	creatinine	HMDB0000562	3-ureidopropionate	HMDB0000026	met-d-Creatinine	GCST90200283	12:15092463-15592463	0.8711515218569734	0.9402744623002964	0.3541932504204315
MR-link 2	creatinine	HMDB0000562	3-ureidopropionate	HMDB0000026	met-d-Creatinine	GCST90200283	15:41118334-41871842	0.4215082409002042	0.5785204287941386	0.4662482225673667
MR-link 2	creatinine	HMDB0000562	3-ureidopropionate	HMDB0000026	met-d-Creatinine	GCST90200283	15:45400360-46179051	0.187883032591866	0.3237975658127435	0.5617470915794265
MR-link 2	creatinine	HMDB0000562	3-ureidopropionate	HMDB0000026	met-d-Creatinine	GCST90200283	15:53700578-54200578	1.47914977073328	0.5352057429268793	0.0057149513753373
MR-link 2	creatinine	HMDB0000562	3-ureidopropionate	HMDB0000026	met-d-Creatinine	GCST90200283	15:76097375-76597375	1.404306013659948	0.5524310279451644	0.011020513837175
MR-link 2	creatinine	HMDB0000562	3-ureidopropionate	HMDB0000026	met-d-Creatinine	GCST90200283	16:20142332-21335139	0.4948898456172481	0.3133565344818059	0.1142629667048496
MR-link 2	creatinine	HMDB0000562	3-ureidopropionate	HMDB0000026	met-d-Creatinine	GCST90200283	16:89453424-89953424	-0.8602728330899136	0.9150872689328388	0.3471666658971978
MR-link 2	creatinine	HMDB0000562	3-ureidopropionate	HMDB0000026	met-d-Creatinine	GCST90200283	17:19176536-19724875	-0.4939587385865654	0.5703929349929224	0.3864916453804375
MR-link 2	creatinine	HMDB0000562	3-ureidopropionate	HMDB0000026	met-d-Creatinine	GCST90200283	17:37200083-37954217	0.974167932786902	0.5969558684453359	0.1027020890098459
MR-link 2	creatinine	HMDB0000562	3-ureidopropionate	HMDB0000026	met-d-Creatinine	GCST90200283	17:58690466-59700441	1.3880928450374037	0.4100071088440023	0.0007104001082096
MR-link 2	creatinine	HMDB0000562	3-ureidopropionate	HMDB0000026	met-d-Creatinine	GCST90200283	18:76910235-77410235	-1.2993847839656878	0.6405705622397188	0.0425112490951038
MR-link 2	creatinine	HMDB0000562	3-ureidopropionate	HMDB0000026	met-d-Creatinine	GCST90200283	19:32940263-33709298	0.3215908515895729	0.498712238926663	0.5190292510366326
MR-link 2	creatinine	HMDB0000562	3-ureidopropionate	HMDB0000026	met-d-Creatinine	GCST90200283	19:45162079-45662079	-0.3824571558836381	1.0065983540189398	0.7039824488324262
MR-link 2	creatinine	HMDB0000562	3-ureidopropionate	HMDB0000026	met-d-Creatinine	GCST90200283	20:32653904-33537782	-0.6369231615881148	0.5325495614035249	0.2317010391625927
MR-link 2	creatinine	HMDB0000562	3-ureidopropionate	HMDB0000026	met-d-Creatinine	GCST90200283	22:38345240-38845240	0.3911388416320268	0.6572714736351312	0.5517800987802306
MR-link 2	hypotaurine	HMDB0000965	dehydroepiandrosterone sulfate (dhea-s)	HMDB0001032	GCST90200379	GCST90199673	4:138793652-139293652	-0.0113686319932057	0.1441399759132201	0.9371343031984952
MR-link 2	hypotaurine	HMDB0000965	dehydroepiandrosterone sulfate (dhea-s)	HMDB0001032	GCST90200379	GCST90199673	5:114821656-115321656	0.0840932337927636	0.1538056716729089	0.5845505749961477
MR-link 2	hypotaurine	HMDB0000965	dehydroepiandrosterone sulfate (dhea-s)	HMDB0001032	GCST90200379	GCST90199673	19:47031255-47531255	-0.1583353961945775	0.1838350313777395	0.389077976448272
MR-link 2	kynurenine	HMDB0000684	n-acetylglucosaminylasparagine	HMDB0000489	GCST90199636	GCST90200316	1:241463402-241963402	0.1947067664535971	0.2027156259073607	0.3368075821877152
MR-link 2	kynurenine	HMDB0000684	n-acetylglucosaminylasparagine	HMDB0000489	GCST90199636	GCST90200316	8:39554593-40054593	-0.0160253393133595	0.1713645197683523	0.9254935702405994
MR-link 2	kynurenine	HMDB0000684	n-acetylglucosaminylasparagine	HMDB0000489	GCST90199636	GCST90200316	12:111809557-113090766	0.4821719163664202	0.1691590617261985	0.0043663526040693
MR-link 2	kynurenine	HMDB0000684	n-acetylglucosaminylasparagine	HMDB0000489	GCST90199636	GCST90200316	16:87568373-88128072	0.2627098201145356	0.0822483820427722	0.0014026596596593
MR-link 2	2-hydroxyglutarate	HMDB0059655	7-methylxanthine	HMDB0001991	GCST90199865	M34390	14:91386532-91886532	-0.0949505716781101	0.2372016287716351	0.688939418841249
MR-link 2	thyroxine	HMDB0000248	leucine	HMDB0000687	GCST90200293	bioa_011	2:234397317-234897317	-0.025655815618178	0.0617815099262193	0.6779465350520218
MR-link 2	bilirubin (z,z)	HMDB0000054	3-methyl-2-oxobutyrate	HMDB0000019	M27716	M21047	2:234140469-234918570	0.0577190190704819	0.0373298393641924	0.122058721881941
MR-link 2	kynurenine	HMDB0000684	threonine	HMDB0000167	bioa_027	bioa_019	1:241473615-241973615	0.1032677019305333	0.1218218659428647	0.3966082390552898
MR-link 2	kynurenine	HMDB0000684	threonine	HMDB0000167	bioa_027	bioa_019	5:131338151-131838151	0.1924221222737305	0.1908693401798212	0.3133895062726606
MR-link 2	kynurenine	HMDB0000684	threonine	HMDB0000167	bioa_027	bioa_019	5:176563404-177063404	0.0120845139655006	0.1984444857546969	0.9514418803185828
MR-link 2	kynurenine	HMDB0000684	threonine	HMDB0000167	bioa_027	bioa_019	8:39556267-40056267	0.0089395559566428	0.0826504945292343	0.9138680210397736
MR-link 2	kynurenine	HMDB0000684	threonine	HMDB0000167	bioa_027	bioa_019	12:111111298-111611298	-0.5528110890753112	0.1865621665087596	0.0030451129313998
MR-link 2	kynurenine	HMDB0000684	threonine	HMDB0000167	bioa_027	bioa_019	12:111634608-113433486	-0.3095500462377946	0.0942997986976811	0.0010284859021018
MR-link 2	kynurenine	HMDB0000684	threonine	HMDB0000167	bioa_027	bioa_019	16:87568569-88128476	-0.0033713477764433	0.0410241799142598	0.934503951993602
MR-link 2	taurine	HMDB0000251	choline	HMDB0000097	bioa_034	GCST90200327	19:54074995-54574995	0.0489244874961157	0.1413026023699341	0.7291630236474864
MR-link 2	pyruvate	HMDB0000243	allantoin	HMDB0000462	met-d-Pyruvate	M01107	1:154991807-156271079	0.7957881239669972	0.444161037614812	0.0731865220750899
MR-link 2	pyruvate	HMDB0000243	allantoin	HMDB0000462	met-d-Pyruvate	M01107	1:207429229-207929229	-0.2072898140845838	0.9893797259690372	0.8340462894046843
MR-link 2	pyruvate	HMDB0000243	allantoin	HMDB0000462	met-d-Pyruvate	M01107	2:27480940-28253616	0.6188644444413344	0.7511321760017242	0.4099913536468828
MR-link 2	pyruvate	HMDB0000243	allantoin	HMDB0000462	met-d-Pyruvate	M01107	2:60468043-60968043	0.0816383147918989	0.7534526049558016	0.9137162456881884
MR-link 2	pyruvate	HMDB0000243	allantoin	HMDB0000462	met-d-Pyruvate	M01107	2:173097338-173854224	0.1455398117119512	0.2536055010801644	0.5660471753049803
MR-link 2	pyruvate	HMDB0000243	allantoin	HMDB0000462	met-d-Pyruvate	M01107	3:56611222-57111222	1.0829345729773885	0.6237334974947547	0.0825260757389018
MR-link 2	pyruvate	HMDB0000243	allantoin	HMDB0000462	met-d-Pyruvate	M01107	5:131157493-131957429	0.8408050076715321	0.5635403373635945	0.1356978314918875
MR-link 2	pyruvate	HMDB0000243	allantoin	HMDB0000462	met-d-Pyruvate	M01107	8:106322270-106822270	0.0465161863604305	0.6726362859910395	0.9448662137013978
MR-link 2	pyruvate	HMDB0000243	allantoin	HMDB0000462	met-d-Pyruvate	M01107	9:135611502-136391870	-0.0394369152914795	0.5296607876102133	0.9406468122218848
MR-link 2	pyruvate	HMDB0000243	allantoin	HMDB0000462	met-d-Pyruvate	M01107	10:2869150-3388009	0.2314713601675685	0.237841195822779	0.3304449096376846
MR-link 2	pyruvate	HMDB0000243	allantoin	HMDB0000462	met-d-Pyruvate	M01107	11:56961646-57461646	-1.866498470975539	1.1060463844286854	0.0914993993193071
MR-link 2	pyruvate	HMDB0000243	allantoin	HMDB0000462	met-d-Pyruvate	M01107	12:48145900-49077761	-0.261801640078495	0.1904926004596873	0.1693360893045716
MR-link 2	pyruvate	HMDB0000243	allantoin	HMDB0000462	met-d-Pyruvate	M01107	16:69379588-70929689	-0.5092742443795586	0.399261775644985	0.2021182827204268
MR-link 2	pyruvate	HMDB0000243	allantoin	HMDB0000462	met-d-Pyruvate	M01107	18:43532791-44032791	0.4759528779488354	1.0781578182021674	0.6588871782245729
MR-link 2	pyruvate	HMDB0000243	allantoin	HMDB0000462	met-d-Pyruvate	M01107	21:45449580-45972811	-0.0010040146559817	0.3865768336067632	0.9979277421134028
MR-link 2	trans-urocanate	HMDB0000301	taurochenodeoxycholate	HMDB0000951	GCST90200416	GCST90200337	8:17963874-18463874	0.2258849454056537	0.2888418008498365	0.4341928903735242
MR-link 2	trans-urocanate	HMDB0000301	taurochenodeoxycholate	HMDB0000951	GCST90200416	GCST90200337	12:96124750-96624750	-0.0094524446432047	0.0530410540832953	0.8585580803322794
MR-link 2	trans-urocanate	HMDB0000301	taurochenodeoxycholate	HMDB0000951	GCST90200416	GCST90200337	19:51269710-51769710	0.1544793980127296	0.2499413199385473	0.5365340324269011
MR-link 2	kynurenate	HMDB0000715	inositol 1-phosphate (i1p)	HMDB0000213	GCST90200454	M01481	1:241463402-241963402	0.002352465614399	0.1913813091503775	0.9901926225931874
MR-link 2	kynurenate	HMDB0000715	inositol 1-phosphate (i1p)	HMDB0000213	GCST90200454	M01481	4:170711647-171211647	0.0449795740260952	0.2772694084966619	0.8711299677945221
MR-link 2	kynurenate	HMDB0000715	inositol 1-phosphate (i1p)	HMDB0000213	GCST90200454	M01481	16:58517848-59017848	0.0664583714871245	0.3750343321873056	0.8593465041478989
MR-link 2	glycine	HMDB0000123	n-acetylaspartate (naa)	HMDB0000812	M32338	GCST90199665	2:211289363-212090389	0.0178368737214494	0.0364088947829328	0.6242016277090009
MR-link 2	histidine	HMDB0000177	inositol 1-phosphate (i1p)	HMDB0000213	M00059	M01481	4:9731889-10602550	0.2420110263361037	0.3340265809031084	0.468742717072666
MR-link 2	2-hydroxyglutarate	HMDB0059655	alpha-ketobutyrate	HMDB0000005	GCST90199865	GCST90200438	2:242459363-242959363	0.3149478738153082	0.1759954845807804	0.0735307124616199
MR-link 2	2-hydroxyglutarate	HMDB0059655	alpha-ketobutyrate	HMDB0000005	GCST90199865	GCST90200438	14:91386532-91886532	0.0230657142050547	0.1545681285126056	0.8813746376523703
MR-link 2	leucine	HMDB0000687	myo-inositol	HMDB0000211	bioa_011	M19934	2:27480940-27980940	0.5266319986739985	0.3773557263970903	0.1628394962464674
MR-link 2	leucine	HMDB0000687	myo-inositol	HMDB0000211	bioa_011	M19934	4:88972827-89472827	0.0959793111618931	0.1704147124910839	0.5732917306786642
MR-link 2	leucine	HMDB0000687	myo-inositol	HMDB0000211	bioa_011	M19934	4:186893802-187393802	0.1249733934406937	0.7027793569625682	0.8588585643951895
MR-link 2	leucine	HMDB0000687	myo-inositol	HMDB0000211	bioa_011	M19934	11:116336283-116883862	-0.177237228071843	0.5241652463209016	0.7352634508017296
MR-link 2	leucine	HMDB0000687	myo-inositol	HMDB0000211	bioa_011	M19934	15:58477325-58977325	0.522372636753226	0.7287708607304647	0.4735062474942931
MR-link 2	leucine	HMDB0000687	myo-inositol	HMDB0000211	bioa_011	M19934	16:70059237-70559237	-0.0583159612530904	0.4996957722284283	0.9070954675069972
MR-link 2	n-acetylornithine	HMDB0003357	5-acetylamino-6-formylamino-3-methyluracil	HMDB0011105	bioa_023	GCST90200680	2:72878681-74437061	-0.0204450270935923	0.0235449464694324	0.3852080383102255
MR-link 2	n-acetylornithine	HMDB0003357	5-acetylamino-6-formylamino-3-methyluracil	HMDB0011105	bioa_023	GCST90200680	5:950573-1450573	0.5257511179728473	0.5311139402184769	0.3222216846971031
MR-link 2	n-acetylornithine	HMDB0003357	5-acetylamino-6-formylamino-3-methyluracil	HMDB0011105	bioa_023	GCST90200680	17:37301988-37801988	-0.5582795988389825	0.5360027784501135	0.2976152503599606
MR-link 2	citrulline	HMDB0000904	sulfate*	HMDB01448	M02132	GCST90199896	10:97115163-97871266	0.0021524703780083	0.1244507197800007	0.986200664302304
MR-link 2	5,6-dihydrothymine	HMDB0000079	isoleucine	HMDB0000172	GCST90200339	bioa_010	22:50721854-51221854	0.0723805155348243	0.0740445546074211	0.3283085567953817
MR-link 2	n-acetyl-aspartyl-glutamate (naag)	HMDB0001067	cysteine	HMDB0000574	GCST90200684	M31453	11:45663099-50986366	-0.008030096748631	0.0228549871818738	0.7253258867269006
MR-link 2	n-acetyl-aspartyl-glutamate (naag)	HMDB0001067	cysteine	HMDB0000574	GCST90200684	M31453	11:54602007-58367668	-0.0207423893875801	0.0346682050861701	0.5496320353836365
MR-link 2	citrate	HMDB0000094	creatine	HMDB0000064	met-d-Citrate	GCST90200323	1:206967359-207467359	0.0203338004370281	0.2819012956743889	0.9424977179237582
MR-link 2	citrate	HMDB0000094	creatine	HMDB0000064	met-d-Citrate	GCST90200323	2:6909613-7409613	-0.2204288384769365	0.5671776242866655	0.6975412640102365
MR-link 2	citrate	HMDB0000094	creatine	HMDB0000064	met-d-Citrate	GCST90200323	2:211290507-211790507	-5.951661595364668	1.3741557315856667	1.4833895989812307e-05
MR-link 2	citrate	HMDB0000094	creatine	HMDB0000064	met-d-Citrate	GCST90200323	2:241907241-242693157	0.5159369509287082	0.7871359137736581	0.512170941064069
MR-link 2	citrate	HMDB0000094	creatine	HMDB0000064	met-d-Citrate	GCST90200323	4:77164144-77664144	0.3348830368606635	0.6912737581731171	0.6280711960978678
MR-link 2	citrate	HMDB0000094	creatine	HMDB0000064	met-d-Citrate	GCST90200323	5:14438417-15122542	0.0822683502311078	0.1108382315220213	0.4579431328053895
MR-link 2	citrate	HMDB0000094	creatine	HMDB0000064	met-d-Citrate	GCST90200323	5:43252947-44074677	-0.5733992762172924	0.5897371565322518	0.3309031463525874
MR-link 2	citrate	HMDB0000094	creatine	HMDB0000064	met-d-Citrate	GCST90200323	5:176569252-177069252	1.0862882076939795	1.0241977891139882	0.2888610544484808
MR-link 2	citrate	HMDB0000094	creatine	HMDB0000064	met-d-Citrate	GCST90200323	6:18111878-18611878	0.6828349641226215	0.4160454637638558	0.1007453575746217
MR-link 2	citrate	HMDB0000094	creatine	HMDB0000064	met-d-Citrate	GCST90200323	6:160159894-160659894	1.1195184806744451	0.5647550691384675	0.0474447813647752
MR-link 2	citrate	HMDB0000094	creatine	HMDB0000064	met-d-Citrate	GCST90200323	7:72772933-73272933	-1.514210028245008	0.5336503884384064	0.0045474472165381
MR-link 2	citrate	HMDB0000094	creatine	HMDB0000064	met-d-Citrate	GCST90200323	8:126256694-126756694	-0.7040915525673739	0.4683364183407673	0.1327389084621059
MR-link 2	citrate	HMDB0000094	creatine	HMDB0000064	met-d-Citrate	GCST90200323	9:95648531-96148531	-0.2313619438493631	0.6021293187127693	0.7008008514828098
MR-link 2	citrate	HMDB0000094	creatine	HMDB0000064	met-d-Citrate	GCST90200323	10:5959218-6459218	0.4869317895745337	0.966731611408872	0.6144801496012765
MR-link 2	citrate	HMDB0000094	creatine	HMDB0000064	met-d-Citrate	GCST90200323	10:64654071-65607438	0.3979124433461403	0.5246196153188281	0.4481648707936845
MR-link 2	citrate	HMDB0000094	creatine	HMDB0000064	met-d-Citrate	GCST90200323	10:94589724-95089724	-0.321122088540254	0.7087549798430494	0.6504917639033816
MR-link 2	citrate	HMDB0000094	creatine	HMDB0000064	met-d-Citrate	GCST90200323	11:61356683-61856683	-1.0526608098174377	0.5275947725401485	0.0460203024314635
MR-link 2	citrate	HMDB0000094	creatine	HMDB0000064	met-d-Citrate	GCST90200323	12:20812570-21569526	0.651053033805902	0.4677724284220531	0.1639781989929888
MR-link 2	citrate	HMDB0000094	creatine	HMDB0000064	met-d-Citrate	GCST90200323	12:120844110-121665390	-0.5456173265985595	0.3387398836996968	0.10723933472023
MR-link 2	citrate	HMDB0000094	creatine	HMDB0000064	met-d-Citrate	GCST90200323	14:94594947-95094947	-0.0939930920721877	1.2377858740454613	0.9394696403451848
MR-link 2	citrate	HMDB0000094	creatine	HMDB0000064	met-d-Citrate	GCST90200323	14:102387585-102887585	-0.0119858786931449	0.7048512762153107	0.9864327596430024
MR-link 2	citrate	HMDB0000094	creatine	HMDB0000064	met-d-Citrate	GCST90200323	15:42429423-42929423	-0.902672668886208	0.5256797654343499	0.0859511917801345
MR-link 2	citrate	HMDB0000094	creatine	HMDB0000064	met-d-Citrate	GCST90200323	15:43028726-45186579	-0.0733484727484158	0.4565529914796978	0.8723634914963359
MR-link 2	citrate	HMDB0000094	creatine	HMDB0000064	met-d-Citrate	GCST90200323	16:58436602-58936602	-1.1394932086195724	0.6438922118148129	0.0767778647043416
MR-link 2	citrate	HMDB0000094	creatine	HMDB0000064	met-d-Citrate	GCST90200323	17:6092241-7020419	0.0457946440056668	0.0710262032582797	0.5190846508845365
MR-link 2	citrate	HMDB0000094	creatine	HMDB0000064	met-d-Citrate	GCST90200323	17:57343504-58184169	-1.0492421689121665	0.6312676461624505	0.0964888467733233
MR-link 2	citrate	HMDB0000094	creatine	HMDB0000064	met-d-Citrate	GCST90200323	18:76910235-77410235	-0.0596922952507932	1.0786462703414668	0.9558675877175974
MR-link 2	citrate	HMDB0000094	creatine	HMDB0000064	met-d-Citrate	GCST90200323	20:62104494-62604494	0.4286031630273853	0.9299723871919984	0.6448866386108114
MR-link 2	citrate	HMDB0000094	creatine	HMDB0000064	met-d-Citrate	GCST90200323	22:18883605-19740639	-0.5630870050067553	0.1905501159951191	0.0031260835938144
MR-link 2	sphinganine-1-phosphate	HMDB0001383	paraxanthine	HMDB0001860	GCST90199845	GCST90199654	3:56698451-57198451	0.0		0.9999978477875384
MR-link 2	sphinganine-1-phosphate	HMDB0001383	paraxanthine	HMDB0001860	GCST90199845	GCST90199654	17:74160792-74669333	0.1457620859080611	0.1590135383109688	0.3593184070625443
MR-link 2	tryptophan	HMDB0000929	1-methylxanthine	HMDB0010738	M00054	GCST90199763	3:189559163-190059163	-0.2571974045260773	0.3784469768335353	0.4967496711812905
MR-link 2	tryptophan	HMDB0000929	1-methylxanthine	HMDB0010738	M00054	GCST90199763	5:153760041-154260041	0.6209442692712364	0.2311598426722636	0.007226728873182
MR-link 2	tryptophan	HMDB0000929	1-methylxanthine	HMDB0010738	M00054	GCST90199763	6:111281159-111781159	-0.1973963117448273	0.1543194108699271	0.2008473481159554
MR-link 2	tryptophan	HMDB0000929	1-methylxanthine	HMDB0010738	M00054	GCST90199763	6:125293311-125793311	-0.0252302573706176	0.2435922648268254	0.9175060137837956
MR-link 2	tryptophan	HMDB0000929	1-methylxanthine	HMDB0010738	M00054	GCST90199763	7:14057409-14557409	0.2772337122723948	0.1673749858250852	0.0976483551390238
MR-link 2	tryptophan	HMDB0000929	1-methylxanthine	HMDB0010738	M00054	GCST90199763	11:116404435-116904435	-0.0034058342736862	0.1479898040417774	0.981639122104862
MR-link 2	tryptophan	HMDB0000929	1-methylxanthine	HMDB0010738	M00054	GCST90199763	16:53794515-54294515	0.3233677033856112	0.3986259404670963	0.4172474544273888
MR-link 2	alpha-tocopherol	HMDB0001893	valine	HMDB0000883	GCST90200302	M01649	1:62651807-63403953	-0.0590973980574532	0.2412615092353244	0.8064938902263068
MR-link 2	4-acetamidobutanoate	HMDB0003681	phenylpyruvate	HMDB0000205	GCST90200311	GCST90200365	8:18005709-18505709	-0.0480134167496572	0.06040794119555	0.4267184374821772
MR-link 2	4-acetamidobutanoate	HMDB0003681	phenylpyruvate	HMDB0000205	GCST90200311	GCST90200365	22:50435332-50935332	0.061559442336689	0.3230005440622753	0.8488498124077429
MR-link 2	citrate	HMDB0000094	glucose	HMDB0000122	GCST90200304	M20489	5:14503745-15117020	-0.0431895433490728	0.2677638696198802	0.8718593845879492
MR-link 2	citrate	HMDB0000094	glucose	HMDB0000122	GCST90200304	M20489	17:6357018-6961881	-0.0326407981572403	0.09648755480689	0.735144477313711
MR-link 2	citrate	HMDB0000094	glucose	HMDB0000122	GCST90200304	M20489	22:19003274-19503274	-0.0089351984022663	0.119144990021567	0.9402192251798118
MR-link 2	glycine	HMDB0000123	3-(4-hydroxyphenyl)lactate	HMDB0000755	GCST90200707	M32197	1:75967169-76467169	0.0179982628552711	0.2022901732641672	0.9291037636160066
MR-link 2	glycine	HMDB0000123	3-(4-hydroxyphenyl)lactate	HMDB0000755	GCST90200707	M32197	2:211036896-212058697	-0.0313851655639333	0.0334934407389699	0.3487307363878701
MR-link 2	glycine	HMDB0000123	3-(4-hydroxyphenyl)lactate	HMDB0000755	GCST90200707	M32197	3:125659669-126159669	-0.2286330703951329	0.2030815543313107	0.2602421444132369
MR-link 2	glycine	HMDB0000123	3-(4-hydroxyphenyl)lactate	HMDB0000755	GCST90200707	M32197	9:6290540-6790540	0.4281213942859673	0.2444918327714822	0.0799345006744986
MR-link 2	ornithine	HMDB0000214	docosahexaenoate (dha; 22:6n3)	HMDB0002183	bioa_014	GCST90199651	2:219037276-219805573	-0.2565978818439111	0.2954145919518781	0.3850645333776692
MR-link 2	ornithine	HMDB0000214	docosahexaenoate (dha; 22:6n3)	HMDB0002183	bioa_014	GCST90199651	4:144415809-145209327	-0.0160731799591808	0.9511108847655108	0.986516890996064
MR-link 2	ornithine	HMDB0000214	docosahexaenoate (dha; 22:6n3)	HMDB0002183	bioa_014	GCST90199651	6:131638147-132138147	-0.1587160627169384	0.2015443934628251	0.4309896556093896
MR-link 2	ornithine	HMDB0000214	docosahexaenoate (dha; 22:6n3)	HMDB0002183	bioa_014	GCST90199651	10:97138162-97638162	0.0163912489320415	0.3099642379584791	0.9578266457337556
MR-link 2	ornithine	HMDB0000214	docosahexaenoate (dha; 22:6n3)	HMDB0002183	bioa_014	GCST90199651	12:46964292-47464292	0.4263311577715044	0.332513877684374	0.1997916252849771
MR-link 2	ornithine	HMDB0000214	docosahexaenoate (dha; 22:6n3)	HMDB0002183	bioa_014	GCST90199651	12:132819894-133319894	0.2633343405119606	0.3352845019273905	0.4322157720566932
MR-link 2	ornithine	HMDB0000214	docosahexaenoate (dha; 22:6n3)	HMDB0002183	bioa_014	GCST90199651	19:12789284-13289284	0.0864758063847358	0.2595524862564896	0.7390039133640289
MR-link 2	thyroxine	HMDB0000248	beta-citrylglutamate	HMDB0241915	GCST90200293	GCST90199911	2:234397317-234897317	-0.1335495016173764	0.2501506627230697	0.5934271440717047
MR-link 2	thyroxine	HMDB0000248	beta-citrylglutamate	HMDB0241915	GCST90200293	GCST90199911	12:121166650-121666650	0.0826173670956054	0.3168367929882129	0.7942800148911469
MR-link 2	taurine	HMDB0000251	spermidine	HMDB0001257	bioa_034	bioa_033	19:54074995-54574995	0.9127888034529964	0.100501122989315	1.0623186243336104e-19
MR-link 2	bilirubin (z,z)	HMDB0000054	lactate	HMDB0000190	GCST90200704	GCST90200408	2:233988949-235124783	-0.0171413857914624	0.0213200701628167	0.4213956373687539
MR-link 2	bilirubin (z,z)	HMDB0000054	lactate	HMDB0000190	GCST90200704	GCST90200408	12:21093886-21593886	0.0202764153023657	0.130995899448376	0.8769895229602469
MR-link 2	kynurenate	HMDB0000715	acetone	HMDB0001659	GCST90200454	met-d-Acetone	1:241463402-241963402	0.0002335949232026	0.0164658090332295	0.9886810583916136
MR-link 2	kynurenate	HMDB0000715	acetone	HMDB0001659	GCST90200454	met-d-Acetone	4:170711647-171211647	0.0286261020357535	0.0398221483875493	0.47223410989707
MR-link 2	kynurenate	HMDB0000715	acetone	HMDB0001659	GCST90200454	met-d-Acetone	16:58517848-59017848	-0.0160899708902699	0.0977579061254692	0.869266725892433
MR-link 2	arginine	HMDB0000517	taurine	HMDB0000251	GCST90200372	bioa_034	6:131644358-132148208	-0.1451472077316595	0.0901281933640554	0.1072990263490769
MR-link 2	arginine	HMDB0000517	taurine	HMDB0000251	GCST90200372	bioa_034	10:99896895-100396895	-0.0547023517130465	0.0770437244374923	0.4776936133573154
MR-link 2	3-methyl-2-oxobutyrate	HMDB0000019	dehydroepiandrosterone sulfate (dhea-s)	HMDB0001032	GCST90199677	M32425	4:88953670-89453670	0.0689403212048839	0.1069281571654431	0.5190989563036539
MR-link 2	bilirubin (z,z)	HMDB0000054	sphingosine 1-phosphate	HMDB0000277	M27716	GCST90199657	2:234140469-234918570	0.0078386385555559	0.0344170741324819	0.8198372127172271
MR-link 2	citrulline	HMDB0000904	beta-citrylglutamate	HMDB0241915	GCST90200403	GCST90199911	2:211084708-211584708	0.0787792273862877	0.133470948503061	0.5550330996965764
MR-link 2	citrulline	HMDB0000904	beta-citrylglutamate	HMDB0241915	GCST90200403	GCST90199911	9:133044244-133573675	-0.0453145670401217	0.1564087002048742	0.7720312448592885
MR-link 2	glutamate	HMDB0000148	glycine	HMDB0000123	bioa_007	bioa_008	12:121174861-121674861	-0.130012521983948	0.2111676984655183	0.5381032595749733
MR-link 2	paraxanthine	HMDB0001860	glutamine	HMDB0000641	GCST90199654	GCST90200419	19:41091229-41591229	-0.0725899214055147	0.1971474365694994	0.7127232206021621
MR-link 2	glutamine	HMDB0000641	hydroxy-n6,n6,n6-trimethyllysine*	HMDB01422	met-d-Gln	GCST90200240	1:213912734-214412734	0.5896762943470728	0.4278621374139659	0.1681439303945993
MR-link 2	glutamine	HMDB0000641	hydroxy-n6,n6,n6-trimethyllysine*	HMDB01422	met-d-Gln	GCST90200240	2:26939063-28767861	0.171481192396384	0.2082165019057642	0.4101830326625297
MR-link 2	glutamine	HMDB0000641	hydroxy-n6,n6,n6-trimethyllysine*	HMDB01422	met-d-Gln	GCST90200240	2:190998205-192033792	0.0986450051055371	0.263866919653398	0.7085205498839765
MR-link 2	glutamine	HMDB0000641	hydroxy-n6,n6,n6-trimethyllysine*	HMDB01422	met-d-Gln	GCST90200240	2:211168890-211668890	-0.5337720395473875	0.5401595720560892	0.3230670815859541
MR-link 2	glutamine	HMDB0000641	hydroxy-n6,n6,n6-trimethyllysine*	HMDB01422	met-d-Gln	GCST90200240	3:38941335-39441335	-0.1879121281158049	0.7694855507146988	0.8070721462223188
MR-link 2	glutamine	HMDB0000641	hydroxy-n6,n6,n6-trimethyllysine*	HMDB01422	met-d-Gln	GCST90200240	3:52085887-52937605	-0.6675007091813394	0.8701553633946268	0.4430189669825927
MR-link 2	glutamine	HMDB0000641	hydroxy-n6,n6,n6-trimethyllysine*	HMDB01422	met-d-Gln	GCST90200240	3:121763465-122263465	-0.012854721200389	0.7629772183000084	0.986557792136952
MR-link 2	glutamine	HMDB0000641	hydroxy-n6,n6,n6-trimethyllysine*	HMDB01422	met-d-Gln	GCST90200240	3:159689586-160441236	0.2106035624944718	0.4434835343612701	0.6348691294636566
MR-link 2	glutamine	HMDB0000641	hydroxy-n6,n6,n6-trimethyllysine*	HMDB01422	met-d-Gln	GCST90200240	4:17991903-18491903	0.017699746228281	0.6126411753086891	0.9769516146723058
MR-link 2	glutamine	HMDB0000641	hydroxy-n6,n6,n6-trimethyllysine*	HMDB01422	met-d-Gln	GCST90200240	5:55611894-56111894	-0.3374427730689775	1.5586292286208994	0.8285982526489412
MR-link 2	glutamine	HMDB0000641	hydroxy-n6,n6,n6-trimethyllysine*	HMDB01422	met-d-Gln	GCST90200240	5:127968645-128468645	2.193250646702576	2.7807753034177107	0.4302761910648026
MR-link 2	glutamine	HMDB0000641	hydroxy-n6,n6,n6-trimethyllysine*	HMDB01422	met-d-Gln	GCST90200240	5:174698943-175198943	-1.4126733598554586	0.8331960893662439	0.0899830238311951
MR-link 2	glutamine	HMDB0000641	hydroxy-n6,n6,n6-trimethyllysine*	HMDB01422	met-d-Gln	GCST90200240	6:20425792-20925792	0.373619544406747	0.5554609304133898	0.5011828728180063
MR-link 2	glutamine	HMDB0000641	hydroxy-n6,n6,n6-trimethyllysine*	HMDB01422	met-d-Gln	GCST90200240	6:56020405-56520405	-0.2977419022892251	0.855770961589653	0.7278984486592822
MR-link 2	glutamine	HMDB0000641	hydroxy-n6,n6,n6-trimethyllysine*	HMDB01422	met-d-Gln	GCST90200240	6:126492728-127693092	0.0098341439739755	0.3938494776427736	0.9800794546428
MR-link 2	glutamine	HMDB0000641	hydroxy-n6,n6,n6-trimethyllysine*	HMDB01422	met-d-Gln	GCST90200240	6:131635614-132135614	0.207149208097236	0.5272885729211642	0.6944248205008294
MR-link 2	glutamine	HMDB0000641	hydroxy-n6,n6,n6-trimethyllysine*	HMDB01422	met-d-Gln	GCST90200240	7:1635600-2135600	-1.06865323560631	1.294639153974353	0.409119075116592
MR-link 2	glutamine	HMDB0000641	hydroxy-n6,n6,n6-trimethyllysine*	HMDB01422	met-d-Gln	GCST90200240	7:72772933-73272933	0.2723735916678601	0.3208677920109763	0.3959561502324441
MR-link 2	glutamine	HMDB0000641	hydroxy-n6,n6,n6-trimethyllysine*	HMDB01422	met-d-Gln	GCST90200240	8:17124777-17669461	-0.3830918776884527	0.408948354140096	0.3488752093587218
MR-link 2	glutamine	HMDB0000641	hydroxy-n6,n6,n6-trimethyllysine*	HMDB01422	met-d-Gln	GCST90200240	8:126231747-126731747	1.22344288079732	0.9567583462676048	0.2009894708550048
MR-link 2	glutamine	HMDB0000641	hydroxy-n6,n6,n6-trimethyllysine*	HMDB01422	met-d-Gln	GCST90200240	9:4040541-4540541	0.0938920713898948	0.6130915615429393	0.8782837183385599
MR-link 2	glutamine	HMDB0000641	hydroxy-n6,n6,n6-trimethyllysine*	HMDB01422	met-d-Gln	GCST90200240	9:21884172-22384172	-0.0998624972059295	0.6396704480721106	0.8759419496687858
MR-link 2	glutamine	HMDB0000641	hydroxy-n6,n6,n6-trimethyllysine*	HMDB01422	met-d-Gln	GCST90200240	10:22676227-23176227	-1.135544011102688	1.088233710652999	0.2967286343487654
MR-link 2	glutamine	HMDB0000641	hydroxy-n6,n6,n6-trimethyllysine*	HMDB01422	met-d-Gln	GCST90200240	10:98828483-99609412	0.0604381122262686	0.2056774889640946	0.768873335917835
MR-link 2	glutamine	HMDB0000641	hydroxy-n6,n6,n6-trimethyllysine*	HMDB01422	met-d-Gln	GCST90200240	10:114535278-115035278	-0.932243396192778	0.8041224501201645	0.2463216389477314
MR-link 2	glutamine	HMDB0000641	hydroxy-n6,n6,n6-trimethyllysine*	HMDB01422	met-d-Gln	GCST90200240	11:8005408-8505408	0.1428344669629941	0.3447089684905662	0.6786086542815828
MR-link 2	glutamine	HMDB0000641	hydroxy-n6,n6,n6-trimethyllysine*	HMDB01422	met-d-Gln	GCST90200240	11:73860169-74360169	-0.895241529486853	0.5429563797198144	0.0991829343539049
MR-link 2	glutamine	HMDB0000641	hydroxy-n6,n6,n6-trimethyllysine*	HMDB01422	met-d-Gln	GCST90200240	12:4051876-4551876	-0.3632989233272238	0.7756025676511127	0.6394924095214756
MR-link 2	glutamine	HMDB0000641	hydroxy-n6,n6,n6-trimethyllysine*	HMDB01422	met-d-Gln	GCST90200240	12:46377388-47736079	0.5539992127213536	0.204847736735718	0.0068418820869951
MR-link 2	glutamine	HMDB0000641	hydroxy-n6,n6,n6-trimethyllysine*	HMDB01422	met-d-Gln	GCST90200240	12:55949170-57674145	0.0268049240440183	0.0829941961748544	0.7467153294170683
MR-link 2	glutamine	HMDB0000641	hydroxy-n6,n6,n6-trimethyllysine*	HMDB01422	met-d-Gln	GCST90200240	12:57753270-58582050	0.0707113486048628	0.2999992880978362	0.8136615473303404
MR-link 2	glutamine	HMDB0000641	hydroxy-n6,n6,n6-trimethyllysine*	HMDB01422	met-d-Gln	GCST90200240	12:59330993-60240767	0.0264989138409499	0.3239358437815016	0.934803394936158
MR-link 2	glutamine	HMDB0000641	hydroxy-n6,n6,n6-trimethyllysine*	HMDB01422	met-d-Gln	GCST90200240	14:21242229-21782312	-0.3311769724266447	0.2949640028600485	0.2615348455451007
MR-link 2	glutamine	HMDB0000641	hydroxy-n6,n6,n6-trimethyllysine*	HMDB01422	met-d-Gln	GCST90200240	14:74940531-75440531	-0.4760858653208448	0.6788531261423307	0.4831101447319106
MR-link 2	glutamine	HMDB0000641	hydroxy-n6,n6,n6-trimethyllysine*	HMDB01422	met-d-Gln	GCST90200240	14:94594947-95094947	0.2153352028576027	0.8731727306590412	0.8052082247015764
MR-link 2	glutamine	HMDB0000641	hydroxy-n6,n6,n6-trimethyllysine*	HMDB01422	met-d-Gln	GCST90200240	14:100545139-101045139	-0.1189584759300705	0.5963513648795037	0.8418895089231329
MR-link 2	glutamine	HMDB0000641	hydroxy-n6,n6,n6-trimethyllysine*	HMDB01422	met-d-Gln	GCST90200240	16:70118909-70618909	-0.2808591085464219	0.7075375956298148	0.6914021850321118
MR-link 2	glutamine	HMDB0000641	hydroxy-n6,n6,n6-trimethyllysine*	HMDB01422	met-d-Gln	GCST90200240	17:6935779-7435779	1.739502394446898	0.7018212073602493	0.0131915807272537
MR-link 2	glutamine	HMDB0000641	hydroxy-n6,n6,n6-trimethyllysine*	HMDB01422	met-d-Gln	GCST90200240	17:25345818-25845818	-0.7735294195427818	0.5728047595800067	0.1768799468360648
MR-link 2	glutamine	HMDB0000641	hydroxy-n6,n6,n6-trimethyllysine*	HMDB01422	met-d-Gln	GCST90200240	18:31306350-31806350	-0.1280851908352646	0.6659349302619205	0.8474767507269784
MR-link 2	glutamine	HMDB0000641	hydroxy-n6,n6,n6-trimethyllysine*	HMDB01422	met-d-Gln	GCST90200240	22:44074730-44574730	0.3257295418027534	0.8226347047939713	0.6921353404429991
MR-link 2	asparagine	HMDB0000168	cysteinylglycine	HMDB0000078	bioa_003	GCST90200364	2:27480940-27980940	-0.1595124466452329	0.2897600478082752	0.5819775646748252
MR-link 2	asparagine	HMDB0000168	cysteinylglycine	HMDB0000078	bioa_003	GCST90200364	4:178111051-178611051	-0.1886554509834381	0.2822173084213576	0.5038299018746784
MR-link 2	asparagine	HMDB0000168	cysteinylglycine	HMDB0000078	bioa_003	GCST90200364	7:97252737-97752737	-0.1929077356017632	0.2415915719602821	0.4245879196038986
MR-link 2	asparagine	HMDB0000168	cysteinylglycine	HMDB0000078	bioa_003	GCST90200364	11:61853420-62353420	0.1421604728350036	0.1791643671617623	0.4275075441117151
MR-link 2	asparagine	HMDB0000168	cysteinylglycine	HMDB0000078	bioa_003	GCST90200364	12:46900176-47400176	-0.2258956768540528	0.2756147519940596	0.4124403953371799
MR-link 2	asparagine	HMDB0000168	cysteinylglycine	HMDB0000078	bioa_003	GCST90200364	14:103514503-104812812	-0.0288793691556999	0.0976531447985548	0.7674331199649738
MR-link 2	pyruvate	HMDB0000243	4-hydroxyphenylpyruvate	HMDB0000707	met-d-Pyruvate	GCST90200300	1:25486369-25986369	-0.4400565870004637	0.7955673714040662	0.5801706026157327
MR-link 2	pyruvate	HMDB0000243	4-hydroxyphenylpyruvate	HMDB0000707	met-d-Pyruvate	GCST90200300	1:154991807-156271079	0.2711308173440966	0.3352754715861289	0.4186988078646247
MR-link 2	pyruvate	HMDB0000243	4-hydroxyphenylpyruvate	HMDB0000707	met-d-Pyruvate	GCST90200300	1:207429229-207929229	-0.6102545743240861	0.9869741522631156	0.5363719553592378
MR-link 2	pyruvate	HMDB0000243	4-hydroxyphenylpyruvate	HMDB0000707	met-d-Pyruvate	GCST90200300	2:27480940-28253616	-0.2993003386679958	0.681035466540914	0.6603149707324457
MR-link 2	pyruvate	HMDB0000243	4-hydroxyphenylpyruvate	HMDB0000707	met-d-Pyruvate	GCST90200300	2:60468043-60968043	-0.4985416223584683	0.6669782523755159	0.4547840775585616
MR-link 2	pyruvate	HMDB0000243	4-hydroxyphenylpyruvate	HMDB0000707	met-d-Pyruvate	GCST90200300	2:173097338-173854224	0.1413401846306624	0.2116494765995963	0.5042592632338843
MR-link 2	pyruvate	HMDB0000243	4-hydroxyphenylpyruvate	HMDB0000707	met-d-Pyruvate	GCST90200300	3:56611222-57111222	0.620602269787326	0.6609324799007126	0.3477410985291908
MR-link 2	pyruvate	HMDB0000243	4-hydroxyphenylpyruvate	HMDB0000707	met-d-Pyruvate	GCST90200300	5:35956855-36456855	-0.0123849949839933	1.0520209967617806	0.9906070619695556
MR-link 2	pyruvate	HMDB0000243	4-hydroxyphenylpyruvate	HMDB0000707	met-d-Pyruvate	GCST90200300	5:131157493-131957429	1.073738876883519	0.6054201537953573	0.0761387182517499
MR-link 2	pyruvate	HMDB0000243	4-hydroxyphenylpyruvate	HMDB0000707	met-d-Pyruvate	GCST90200300	7:50177982-50677982	0.2666158169685301	0.9036401534946928	0.767958398306191
MR-link 2	pyruvate	HMDB0000243	4-hydroxyphenylpyruvate	HMDB0000707	met-d-Pyruvate	GCST90200300	8:106322270-106822270	0.0706842949279209	0.914825205366514	0.9384124506082848
MR-link 2	pyruvate	HMDB0000243	4-hydroxyphenylpyruvate	HMDB0000707	met-d-Pyruvate	GCST90200300	9:135611502-136391870	0.1261157413304324	0.3792345903710544	0.7394714464356847
MR-link 2	pyruvate	HMDB0000243	4-hydroxyphenylpyruvate	HMDB0000707	met-d-Pyruvate	GCST90200300	10:2869150-3388009	0.1881558535350938	0.2002025649351222	0.3473061082620244
MR-link 2	pyruvate	HMDB0000243	4-hydroxyphenylpyruvate	HMDB0000707	met-d-Pyruvate	GCST90200300	11:56961646-57461646	-0.5090047145724337	0.8952714837979227	0.5696629959467605
MR-link 2	pyruvate	HMDB0000243	4-hydroxyphenylpyruvate	HMDB0000707	met-d-Pyruvate	GCST90200300	12:48145900-49077761	-0.0050417177856815	0.1564258304528973	0.974288054601444
MR-link 2	pyruvate	HMDB0000243	4-hydroxyphenylpyruvate	HMDB0000707	met-d-Pyruvate	GCST90200300	16:69379588-70929689	-0.1092093874847676	0.2938490336578928	0.7101524579521756
MR-link 2	pyruvate	HMDB0000243	4-hydroxyphenylpyruvate	HMDB0000707	met-d-Pyruvate	GCST90200300	16:70994871-71494871	-0.2173586596890934	0.9161874751768412	0.8124686225043721
MR-link 2	pyruvate	HMDB0000243	4-hydroxyphenylpyruvate	HMDB0000707	met-d-Pyruvate	GCST90200300	16:87636490-88136490	-0.0485775829358756	0.9199181522387652	0.9578861474120955
MR-link 2	pyruvate	HMDB0000243	4-hydroxyphenylpyruvate	HMDB0000707	met-d-Pyruvate	GCST90200300	18:43532791-44032791	-0.7202993836332492	1.2911350776073005	0.5769258288257781
MR-link 2	pyruvate	HMDB0000243	4-hydroxyphenylpyruvate	HMDB0000707	met-d-Pyruvate	GCST90200300	21:45449580-45972811	-0.0982246582729031	0.295999294758521	0.7400094347667843
MR-link 2	cholesterol	HMDB0000067	phenylalanine	HMDB0000159	M00063	bioa_016	1:109571511-110071511	-0.0381172295968108	0.065236216467232	0.5590214998525189
MR-link 2	leucine	HMDB0000687	creatinine	HMDB0000562	M00060	met-d-Creatinine	4:88976422-89476422	0.0257685104825202	0.0284717817413557	0.3654365841392359
MR-link 2	leucine	HMDB0000687	creatinine	HMDB0000562	M00060	met-d-Creatinine	6:45295851-45795851	0.010069701506639	0.254743821345974	0.96846884263336
MR-link 2	acetone	HMDB0001659	betaine	HMDB0000043	met-d-Acetone	M03141	1:120074995-120574995	-0.1466144753387193	0.7017149648484773	0.8344971352218451
MR-link 2	acetone	HMDB0001659	betaine	HMDB0000043	met-d-Acetone	M03141	5:41206969-43455198	-0.0322006718639436	0.2779067216295724	0.9077566556647348
MR-link 2	acetone	HMDB0001659	betaine	HMDB0000043	met-d-Acetone	M03141	8:126241733-126741733	0.2695513891985345	0.7216961477877015	0.7087785332863028
MR-link 2	acetone	HMDB0001659	betaine	HMDB0000043	met-d-Acetone	M03141	10:135065795-135607239	0.1749518628693458	0.3325374453842794	0.5988105536393653
MR-link 2	acetone	HMDB0001659	betaine	HMDB0000043	met-d-Acetone	M03141	12:122365033-122865033	-0.8508187773626683	0.6168224427575028	0.1677844987475146
MR-link 2	acetone	HMDB0001659	betaine	HMDB0000043	met-d-Acetone	M03141	13:42058883-42558883	1.3608286048049978	1.197661687193097	0.2558570111694084
MR-link 2	acetone	HMDB0001659	betaine	HMDB0000043	met-d-Acetone	M03141	19:45929043-46429043	0.6779017538740237	0.941654979032364	0.4715837337289097
MR-link 2	mannose	HMDB0000169	paraxanthine	HMDB0001860	M00584	M18254	2:27182547-28770083	0.0996815281114255	0.0555556934737861	0.0727711925284661
MR-link 2	oleamide	HMDB0002117	cortisone	HMDB0002802	M32458	M01769	12:21138621-21638621	-0.0325623840631425	0.1083337635224309	0.7637388573060366
MR-link 2	oleamide	HMDB0002117	cortisone	HMDB0002802	M32458	M01769	19:15740431-16240431	0.1772272898042602	0.2539950255549302	0.4853279858280943
MR-link 2	5-oxoproline	HMDB0000267	allantoin	HMDB0000462	M01494	M01107	8:144903138-145403138	-0.0140045841644858	0.0628342894123276	0.823627939626276
MR-link 2	leucine	HMDB0000687	eicosapentaenoate (epa; 20:5n3)	HMDB0001999	met-d-Leu	GCST90200349	2:27480940-28253616	-0.106125203347878	0.4391929634992952	0.8090615674510034
MR-link 2	leucine	HMDB0000687	eicosapentaenoate (epa; 20:5n3)	HMDB0001999	met-d-Leu	GCST90200349	2:64975088-65475088	-1.3267866285865717	1.3362568154291528	0.3207524030900568
MR-link 2	leucine	HMDB0000687	eicosapentaenoate (epa; 20:5n3)	HMDB0001999	met-d-Leu	GCST90200349	2:165251927-165751927	-0.0478011620857997	0.7417777576770903	0.9486188037642828
MR-link 2	leucine	HMDB0000687	eicosapentaenoate (epa; 20:5n3)	HMDB0001999	met-d-Leu	GCST90200349	4:86953335-87453335	-0.1145265079834054	1.0167595587964442	0.9103169763286088
MR-link 2	leucine	HMDB0000687	eicosapentaenoate (epa; 20:5n3)	HMDB0001999	met-d-Leu	GCST90200349	4:87663610-88163610	-0.6416311770993539	1.297800129308708	0.6210243705997908
MR-link 2	leucine	HMDB0000687	eicosapentaenoate (epa; 20:5n3)	HMDB0001999	met-d-Leu	GCST90200349	4:88670985-89475171	0.1907576478623489	0.1308033714545584	0.144742934238146
MR-link 2	leucine	HMDB0000687	eicosapentaenoate (epa; 20:5n3)	HMDB0001999	met-d-Leu	GCST90200349	8:76204025-76704025	0.000292818756041	0.7059218145206719	0.9996690347952808
MR-link 2	leucine	HMDB0000687	eicosapentaenoate (epa; 20:5n3)	HMDB0001999	met-d-Leu	GCST90200349	12:56220625-57115338	0.3603972559258168	0.3777961575306053	0.3401108128573279
MR-link 2	leucine	HMDB0000687	eicosapentaenoate (epa; 20:5n3)	HMDB0001999	met-d-Leu	GCST90200349	16:69315747-70908300	0.1331668425645429	0.2863365273559194	0.641880544075513
MR-link 2	leucine	HMDB0000687	eicosapentaenoate (epa; 20:5n3)	HMDB0001999	met-d-Leu	GCST90200349	16:71899923-72399923	-0.4004917643580709	0.3386668523229951	0.2369860419174778
MR-link 2	leucine	HMDB0000687	eicosapentaenoate (epa; 20:5n3)	HMDB0001999	met-d-Leu	GCST90200349	17:6935779-7435779	0.1388940739183991	0.4230801606019992	0.7426904602308164
MR-link 2	leucine	HMDB0000687	eicosapentaenoate (epa; 20:5n3)	HMDB0001999	met-d-Leu	GCST90200349	19:49054215-49554215	-0.4000594602363149	0.3554986054652646	0.2604418167440777
MR-link 2	methionine	HMDB0000696	tyrosine	HMDB0000158	bioa_013	M01299	5:89993899-90493899	0.269696843851486	0.2479674824515466	0.2767585331543511
MR-link 2	methionine	HMDB0000696	tyrosine	HMDB0000158	bioa_013	M01299	10:81796208-82296208	0.0822879046506988	0.3357610771938526	0.8063954573380884
MR-link 2	methionine	HMDB0000696	tyrosine	HMDB0000158	bioa_013	M01299	12:46900176-47464292	0.2919008239794036	0.2680736397776181	0.2762054922605976
MR-link 2	methionine	HMDB0000696	tyrosine	HMDB0000158	bioa_013	M01299	12:56615040-57115040	1.113761843523684	0.4428783492619504	0.0119091253291677
MR-link 2	myo-inositol	HMDB0000211	choline phosphate	HMDB0001565	GCST90200401	GCST90200363	16:24676314-25176314	0.168850821502455	0.1485322020484357	0.2556235524242362
MR-link 2	myo-inositol	HMDB0000211	choline phosphate	HMDB0001565	GCST90200401	GCST90200363	19:18383755-18883755	0.0577302992561316	0.2822719381410618	0.8379470469910034
MR-link 2	phenylpyruvate	HMDB0000205	betaine	HMDB0000043	GCST90200365	GCST90200425	9:131315554-131815554	0.1880226178569413	0.1362150467054137	0.1674830231878893
MR-link 2	phenylpyruvate	HMDB0000205	betaine	HMDB0000043	GCST90200365	GCST90200425	16:58503995-59003995	-0.1655289011721333	0.1259016897256392	0.1885948587703304
MR-link 2	1-methylxanthine	HMDB0010738	alpha-aminoadipic acid	HMDB0000510	M34389	bioa_025	8:18010431-18510431	-0.0028636319311067	0.0401729970343781	0.9431729174239633
MR-link 2	aspartate	HMDB0000191	ornithine	HMDB0000214	GCST90200370	GCST90200404	3:56598999-57098999	0.1323221873535513	0.1126502016294172	0.2401431983991883
MR-link 2	aspartate	HMDB0000191	ornithine	HMDB0000214	GCST90200370	GCST90200404	5:36388589-36888589	0.490886552210073	0.2538744487777439	0.0531647904072562
MR-link 2	5-methylthioadenosine (mta)	HMDB0001173	n-stearoyl-sphingosine (d18:1/18:0)*	HMDB0004950	GCST90200359	GCST90200341	2:211290507-211790507	-0.0532905920934671	0.2121937312540701	0.8017049295743619
MR-link 2	5-methylthioadenosine (mta)	HMDB0001173	n-stearoyl-sphingosine (d18:1/18:0)*	HMDB0004950	GCST90200359	GCST90200341	6:149659491-150411114	-0.0391468448376765	0.1861290693904775	0.8334171762431616
MR-link 2	5-methylthioadenosine (mta)	HMDB0001173	n-stearoyl-sphingosine (d18:1/18:0)*	HMDB0004950	GCST90200359	GCST90200341	6:160319068-160819068	0.2121123837948487	0.2951565395404633	0.4723604885650162
MR-link 2	5-methylthioadenosine (mta)	HMDB0001173	n-stearoyl-sphingosine (d18:1/18:0)*	HMDB0004950	GCST90200359	GCST90200341	16:16009596-16509596	0.4860619571067748	0.3660709263227234	0.1842505228136297
MR-link 2	serine	HMDB0000187	7-methylxanthine	HMDB0001991	bioa_018	M34390	1:11610843-12110843	-0.024360159729881	0.4211298791508872	0.9538722789564164
MR-link 2	serine	HMDB0000187	7-methylxanthine	HMDB0001991	bioa_018	M34390	1:119427250-120522606	-0.0750938758794563	0.1260992411105365	0.5514998779703886
MR-link 2	serine	HMDB0000187	7-methylxanthine	HMDB0001991	bioa_018	M34390	2:27480940-27980940	0.2121263665572007	0.2506600777975155	0.3974015554734189
MR-link 2	serine	HMDB0000187	7-methylxanthine	HMDB0001991	bioa_018	M34390	2:211315692-212076215	0.0263121644965522	0.1289380627070946	0.8383001669954185
MR-link 2	serine	HMDB0000187	7-methylxanthine	HMDB0001991	bioa_018	M34390	3:125660381-126160381	-0.1972658835060177	0.3416729009888445	0.5637009992863928
MR-link 2	serine	HMDB0000187	7-methylxanthine	HMDB0001991	bioa_018	M34390	7:55551853-56922308	-0.0502115019467575	0.1325390959679827	0.7048044918941863
MR-link 2	serine	HMDB0000187	7-methylxanthine	HMDB0001991	bioa_018	M34390	8:126232621-126732621	0.0965662501172729	0.3961467474481586	0.807413731518899
MR-link 2	serine	HMDB0000187	7-methylxanthine	HMDB0001991	bioa_018	M34390	10:65065800-65565800	-0.3145839602154773	0.8086722316771732	0.697266576073903
MR-link 2	hypotaurine	HMDB0000965	glycine	HMDB0000123	GCST90200379	GCST90200707	4:138793652-139293652	0.0241989458294053	0.1854659736989792	0.8961894680313943
MR-link 2	hypotaurine	HMDB0000965	glycine	HMDB0000123	GCST90200379	GCST90200707	5:114821656-115321656	0.0678696248513568	0.1362382464551463	0.6183651690210348
MR-link 2	hypotaurine	HMDB0000965	glycine	HMDB0000123	GCST90200379	GCST90200707	19:47031255-47531255	0.4074085270298702	0.213813193564987	0.0567227081788548
MR-link 2	isoursodeoxycholate	HMDB0000686	theobromine	HMDB0002825	GCST90199892	GCST90199644	5:35715970-36215970	-0.3322942112253456	0.2192684986165393	0.1296541380367588
MR-link 2	5,6-dihydrothymine	HMDB0000079	urate	HMDB0000289	GCST90200339	GCST90200307	22:50721854-51221854	0.3733307267062293	0.1864578910995957	0.0452604944345306
MR-link 2	n-acetylglucosaminylasparagine	HMDB0000489	serotonin (5ht)	HMDB0000259	GCST90200316	M02342	4:178111987-178611987	0.1445250688797816	0.1609897139173075	0.3693302634219176
MR-link 2	n-acetylglucosaminylasparagine	HMDB0000489	serotonin (5ht)	HMDB0000259	GCST90200316	M02342	6:167457759-167966043	0.0045209134395141	0.0433235268470964	0.9168897059905396
MR-link 2	arginine	HMDB0000517	n6,n6,n6-trimethyllysine	HMDB0001325	GCST90200372	GCST90200344	6:131644358-132148208	0.0980870054861248	0.1318780572947094	0.4570153442884127
MR-link 2	arginine	HMDB0000517	n6,n6,n6-trimethyllysine	HMDB0001325	GCST90200372	GCST90200344	10:99896895-100396895	0.2275307586314047	0.1260481049887744	0.0710573913092087
MR-link 2	oleamide	HMDB0002117	2-hydroxyphenylacetate	HMDB0000669	M32458	GCST90200369	12:21138621-21638621	0.0319541428301175	0.1023786137463819	0.7549513323418965
MR-link 2	oleamide	HMDB0002117	2-hydroxyphenylacetate	HMDB0000669	M32458	GCST90200369	19:15740431-16240431	0.1815034987684837	0.1813494552325663	0.316899608418817
MR-link 2	cystine	HMDB0000192	3-(4-hydroxyphenyl)lactate	HMDB0000755	M31454	M32197	22:24745202-25245202	0.0591180435269778	0.0772392788558106	0.4440403332836885
MR-link 2	serine	HMDB0000187	stearoyl sphingomyelin (d18:1/18:0)	HMDB0001348	GCST90200415	GCST90200335	1:119778579-120514573	-0.1377016098699168	0.077047861160484	0.0739016624080465
MR-link 2	serine	HMDB0000187	stearoyl sphingomyelin (d18:1/18:0)	HMDB0001348	GCST90200415	GCST90200335	2:211290507-212040821	0.1149249048117623	0.1067840770030526	0.2818215686487941
MR-link 2	serine	HMDB0000187	stearoyl sphingomyelin (d18:1/18:0)	HMDB0001348	GCST90200415	GCST90200335	7:55905219-56847625	0.0933713198625399	0.1371709991047512	0.4960658543520941
MR-link 2	uridine	HMDB0000296	glucose	HMDB0000122	GCST90200407	met-d-Glucose	1:20666238-21166238	0.0259322494720987	0.0408665418278623	0.5257157952464375
MR-link 2	uridine	HMDB0000296	glucose	HMDB0000122	GCST90200407	met-d-Glucose	7:47877194-48377194	0.0198913823652622	0.0714315507711955	0.7806533273308136
MR-link 2	uridine	HMDB0000296	glucose	HMDB0000122	GCST90200407	met-d-Glucose	22:50686035-51186035	0.0192800316349905	0.0558014359344399	0.7297099497180467
MR-link 2	cholesterol	HMDB0000067	cortisol	HMDB0000063	M00063	M01712	1:109571511-110071511	-0.1490323016098196	0.2152590005820086	0.4887241708630693
MR-link 2	asparagine	HMDB0000168	orotate	HMDB0000226	GCST90200452	GCST90200392	2:211293055-211793055	-0.135455976952373	0.2554452935006962	0.5959220266154521
MR-link 2	asparagine	HMDB0000168	orotate	HMDB0000226	GCST90200452	GCST90200392	7:97139584-97639584	0.1432107360392912	0.1454434772028172	0.3247966415221858
MR-link 2	asparagine	HMDB0000168	orotate	HMDB0000226	GCST90200452	GCST90200392	11:61850353-62350353	-0.1322944239746587	0.2050001958698474	0.5187081483540346
MR-link 2	asparagine	HMDB0000168	orotate	HMDB0000226	GCST90200452	GCST90200392	14:103842789-104825326	0.0815783055980597	0.0403427486394806	0.04316286386079
MR-link 2	4-acetamidobutanoate	HMDB0003681	betaine	HMDB0000043	GCST90200311	M03141	8:18005709-18505709	0.059677263143073	0.0607695423197511	0.3260870996135681
MR-link 2	4-methyl-2-oxopentanoate	HMDB0000695	cortisone	HMDB0002802	GCST90199655	GCST90200360	4:88953670-89453670	0.0557724764435448	0.1813716280142799	0.7584598823321334
MR-link 2	cortisol	HMDB0000063	xanthine	HMDB0000292	GCST90200378	M03147	14:94554700-95054700	0.1680759615554684	0.2163675767869294	0.4372723371526499
MR-link 2	butyrylcarnitine (c4)	HMDB0002013	butyrylcarnitine (c4)	HMDB0002013	bior_006	GCST90200673	5:131170249-131924888	1.1385278869142406	0.2338100450184295	1.1190550891315476e-06
MR-link 2	butyrylcarnitine (c4)	HMDB0002013	butyrylcarnitine (c4)	HMDB0002013	bior_006	GCST90200673	6:160229478-161357018	0.8200734367153646	0.0883800835040807	1.7117394988604613e-20
MR-link 2	butyrylcarnitine (c4)	HMDB0002013	butyrylcarnitine (c4)	HMDB0002013	bior_006	GCST90200673	7:83630421-84130421	0.3147520998797564	0.5570080508523556	0.5720218050737744
MR-link 2	butyrylcarnitine (c4)	HMDB0002013	butyrylcarnitine (c4)	HMDB0002013	bior_006	GCST90200673	10:61195594-61695594	1.056986481762019	0.1610635247497049	5.289739381848634e-11
MR-link 2	butyrylcarnitine (c4)	HMDB0002013	butyrylcarnitine (c4)	HMDB0002013	bior_006	GCST90200673	12:119938448-122339359	1.1552055430291506	0.0762912549773742	8.551395052365543e-52
MR-link 2	butyrylcarnitine (c4)	HMDB0002013	butyrylcarnitine (c4)	HMDB0002013	bior_006	GCST90200673	15:76226361-77280792	0.90031553378794	0.249391362396468	0.0003061368228417
MR-link 2	1-methylxanthine	HMDB0010738	5-oxoproline	HMDB0000267	GCST90199763	GCST90200280	8:18005709-18505709	0.0533964694376474	0.0625471058941787	0.3932711886458004
MR-link 2	1-methylxanthine	HMDB0010738	5-oxoproline	HMDB0000267	GCST90199763	GCST90200280	15:74275585-74775585	-0.0232389774971667	0.1250720617193478	0.8525979149447612
MR-link 2	1-methylxanthine	HMDB0010738	5-oxoproline	HMDB0000267	GCST90199763	GCST90200280	15:74777880-75599999	0.0738990353320606	0.1260040135889105	0.5575519237379777
MR-link 2	4-acetamidobutanoate	HMDB0003681	dimethylglycine	HMDB0000092	M01558	GCST90200424	8:18010431-18510431	-0.1320002995147671	0.0501276689184521	0.008456404675571
MR-link 2	4-acetamidobutanoate	HMDB0003681	dimethylglycine	HMDB0000092	M01558	GCST90200424	18:22536478-23036478	-0.0600180648108828	0.2007061890636771	0.7649137603772953
MR-link 2	n-acetyl-aspartyl-glutamate (naag)	HMDB0001067	urate	HMDB0000289	GCST90200684	M01604	11:45663099-50986366	-0.0201383953960495	0.0226808714759292	0.3745933679969422
MR-link 2	n-acetyl-aspartyl-glutamate (naag)	HMDB0001067	urate	HMDB0000289	GCST90200684	M01604	11:54602007-58367668	-0.0007636107005709	0.0316372530528207	0.9807437758441032
MR-link 2	n-acetylornithine	HMDB0003357	cysteine	HMDB0000574	M15630	M31453	2:73124156-74349562	-0.0731203025967768	0.0270293944985684	0.0068260352175285
MR-link 2	n1-methyl-2-pyridone-5-carboxamide	HMDB0004193	glutamine	HMDB0000641	GCST90199778	GCST90200419	2:135485648-135985648	-0.3605353860215649	0.1593009450519623	0.0236212409190419
MR-link 2	n1-methyl-2-pyridone-5-carboxamide	HMDB0004193	glutamine	HMDB0000641	GCST90199778	GCST90200419	7:10019022-10519022	-0.3233491205373761	0.2118160733610116	0.1268714284252573
MR-link 2	n6,n6,n6-trimethyllysine	HMDB0001325	glucose	HMDB0000122	GCST90200344	M20489	11:64586385-65555309	0.1188765209649721	0.1256226027564926	0.3439961942034057
MR-link 2	n1-methyl-2-pyridone-5-carboxamide	HMDB0004193	glutamine	HMDB0000641	GCST90199778	M00053	2:135485648-135985648	-0.1629736214731604	0.1962967835752591	0.4064025858263331
MR-link 2	glycerol 3-phosphate	HMDB0000126	spermidine	HMDB0001257	GCST90199638	bioa_033	1:20921386-22251981	0.0538894987322609	0.0331798018169283	0.1043404318349984
MR-link 2	glycerol 3-phosphate	HMDB0000126	spermidine	HMDB0001257	GCST90199638	bioa_033	20:5231344-5731344	-0.1120146323345837	0.0945724695118206	0.2362422116814036
MR-link 2	2-hydroxyphenylacetate	HMDB0000669	glycine	HMDB0000123	GCST90200369	met-d-Gly	9:131329579-131829579	0.0520158344653404	0.0303508883102421	0.0865625453477229
MR-link 2	2-hydroxyphenylacetate	HMDB0000669	glycine	HMDB0000123	GCST90200369	met-d-Gly	12:122051275-122551275	-0.1032119487343067	0.0699734719952824	0.1402084033813643
MR-link 2	citrate	HMDB0000094	hypoxanthine	HMDB0000157	M01564	M03127	5:14625868-15125868	-0.0921497072394445	0.2066614559613939	0.6556717052883797
MR-link 2	citrate	HMDB0000094	hypoxanthine	HMDB0000157	M01564	M03127	9:84927464-85427464	0.0818010285172295	0.1783266299408533	0.6464391290575651
MR-link 2	citrate	HMDB0000094	hypoxanthine	HMDB0000157	M01564	M03127	17:6345930-6933878	0.0673629251153171	0.1231274648661303	0.5843106511048693
MR-link 2	citrate	HMDB0000094	hypoxanthine	HMDB0000157	M01564	M03127	22:18904608-19404608	-0.2987289760251894	0.2010819291740733	0.1373827674901119
MR-link 2	kynurenine	HMDB0000684	creatine	HMDB0000064	GCST90199636	GCST90200323	1:241463402-241963402	0.0838927000828146	0.2807022048748931	0.765041325370132
MR-link 2	kynurenine	HMDB0000684	creatine	HMDB0000064	GCST90199636	GCST90200323	8:39554593-40054593	0.3401749551355786	0.248165605374196	0.1704504500805526
MR-link 2	kynurenine	HMDB0000684	creatine	HMDB0000064	GCST90199636	GCST90200323	12:111809557-113090766	-0.0221229656083011	0.2032173035477038	0.9133106843910634
MR-link 2	kynurenine	HMDB0000684	creatine	HMDB0000064	GCST90199636	GCST90200323	16:87568373-88128072	-0.0458089702580046	0.0693380592313586	0.5088295668688652
MR-link 2	tryptophan	HMDB0000929	urea	HMDB0000294	M00054	GCST90200417	3:189559163-190059163	0.1446628514553195	0.3128745379817533	0.643818183083577
MR-link 2	tryptophan	HMDB0000929	urea	HMDB0000294	M00054	GCST90200417	5:153760041-154260041	-0.2804202993189144	0.2852502463725099	0.3255741274452451
MR-link 2	tryptophan	HMDB0000929	urea	HMDB0000294	M00054	GCST90200417	6:111281159-111781159	-0.0453998854608111	0.2344278530172203	0.8464401519502401
MR-link 2	tryptophan	HMDB0000929	urea	HMDB0000294	M00054	GCST90200417	6:125293311-125793311	-0.0765478653278139	0.2108846952723977	0.7166164996649977
MR-link 2	tryptophan	HMDB0000929	urea	HMDB0000294	M00054	GCST90200417	7:14057409-14557409	0.0386791857801261	0.1642462004919262	0.8138244325621398
MR-link 2	tryptophan	HMDB0000929	urea	HMDB0000294	M00054	GCST90200417	11:116404435-116904435	-0.1679721517206159	0.1397702533359906	0.2294513918414937
MR-link 2	tryptophan	HMDB0000929	urea	HMDB0000294	M00054	GCST90200417	16:53794515-54294515	0.5004787846240557	0.4584860985319167	0.2750134068955836
MR-link 2	glutamine	HMDB0000641	glutamine	HMDB0000641	bioa_006	GCST90200419	2:27200724-28253174	1.3837469136070162	0.3748414575018966	0.0002228893898118
MR-link 2	glutamine	HMDB0000641	glutamine	HMDB0000641	bioa_006	GCST90200419	2:191299636-192089976	0.955058363205417	0.4997673661647751	0.0560038283920623
MR-link 2	glutamine	HMDB0000641	glutamine	HMDB0000641	bioa_006	GCST90200419	6:20469561-20969561	0.7698367867487955	0.7087021287150186	0.2773627226292585
MR-link 2	glutamine	HMDB0000641	glutamine	HMDB0000641	bioa_006	GCST90200419	7:72732874-73232874	0.8824108452261157	0.4541416240978307	0.0520125216195541
MR-link 2	glutamine	HMDB0000641	glutamine	HMDB0000641	bioa_006	GCST90200419	8:134082558-134582558	0.1246538098314051	0.7285084052131011	0.8641386365625877
MR-link 2	glutamine	HMDB0000641	glutamine	HMDB0000641	bioa_006	GCST90200419	9:4032942-4532942	1.85963829179803	0.5852653933256394	0.0014858789069244
MR-link 2	glutamine	HMDB0000641	glutamine	HMDB0000641	bioa_006	GCST90200419	10:64798306-65565800	1.1704411959381746	0.6986383857382934	0.0938719306172416
MR-link 2	glutamine	HMDB0000641	glutamine	HMDB0000641	bioa_006	GCST90200419	10:99109412-99609412	1.2302292826599752	0.275267633601451	7.850846023853705e-06
MR-link 2	glutamine	HMDB0000641	glutamine	HMDB0000641	bioa_006	GCST90200419	12:46679007-47711183	0.8197678754772022	0.3062523664027177	0.0074335116858375
MR-link 2	glutamine	HMDB0000641	glutamine	HMDB0000641	bioa_006	GCST90200419	12:56615040-57375879	1.3612832763181433	0.2016342813177742	1.4657760888014642e-11
MR-link 2	glutamine	HMDB0000641	glutamine	HMDB0000641	bioa_006	GCST90200419	12:59344212-60165849	1.22888809063073	0.3859249288759637	0.0014512099050804
MR-link 2	glutamine	HMDB0000641	glutamine	HMDB0000641	bioa_006	GCST90200419	14:100594368-101094368	1.2022021898339297	0.6205499548527194	0.05270656352683
MR-link 2	glutamine	HMDB0000641	glutamine	HMDB0000641	bioa_006	GCST90200419	15:58477325-58977325	0.3963349225620332	0.6082972897981449	0.5146927600567721
MR-link 2	phosphoethanolamine	HMDB0000224	heme	HMDB0003178	GCST90200281	M32593	1:21573292-22073292	0.1488978485645891	0.1363710750771931	0.274895523242313
MR-link 2	cholesterol	HMDB0000067	2-hydroxyphenylacetate	HMDB0000669	M00063	GCST90200369	1:109571511-110071511	0.087163778705319	0.2731058880832039	0.7496071212477191
MR-link 2	histidine	HMDB0000177	acetate	HMDB0000042	GCST90200377	met-d-Acetate	2:211293055-211793055	-0.001439434276526	0.0563086744517267	0.9796056767180712
MR-link 2	histidine	HMDB0000177	acetate	HMDB0000042	GCST90200377	met-d-Acetate	12:96129884-96629884	0.0736009326489031	0.0544834472900332	0.1767319154895077
MR-link 2	1-methylxanthine	HMDB0010738	aspartate	HMDB0000191	GCST90199763	bioa_004	8:18005709-18505709	0.0217027064028589	0.0268316675182917	0.4186033159201965
MR-link 2	1-methylxanthine	HMDB0010738	aspartate	HMDB0000191	GCST90199763	bioa_004	15:74275585-74775585	-0.0495137001652044	0.1034820263842869	0.6323112176698549
MR-link 2	1-methylxanthine	HMDB0010738	aspartate	HMDB0000191	GCST90199763	bioa_004	15:74777880-75599999	-0.0246283663222448	0.0623455469005172	0.6928206895764759
MR-link 2	n-acetylornithine	HMDB0003357	phenylalanine	HMDB0000159	bioa_023	GCST90200396	2:72878681-74437061	0.0323494355237804	0.0280169480549435	0.2482386597812031
MR-link 2	n-acetylornithine	HMDB0003357	phenylalanine	HMDB0000159	bioa_023	GCST90200396	5:950573-1450573	-0.0960749988230938	0.3480714989019656	0.7825320348092083
MR-link 2	n-acetylornithine	HMDB0003357	phenylalanine	HMDB0000159	bioa_023	GCST90200396	17:37301988-37801988	0.598391564834836	0.3251537928709054	0.0657192235887185
MR-link 2	5-acetylamino-6-formylamino-3-methyluracil	HMDB0011105	serine	HMDB0000187	GCST90200680	M32315	8:17743764-18765840	0.0409632637801846	0.0231400886836552	0.0766889445525406
MR-link 2	n1-methyl-2-pyridone-5-carboxamide	HMDB0004193	alanine	HMDB0000161	GCST90199778	met-d-Ala	2:135485648-135985648	-0.069492972634112	0.0410571048998055	0.0905329445530482
MR-link 2	n1-methyl-2-pyridone-5-carboxamide	HMDB0004193	alanine	HMDB0000161	GCST90199778	met-d-Ala	7:10019022-10519022	0.0636680812845454	0.0699608079745223	0.3627942722980304
MR-link 2	glycine	HMDB0000123	cysteine	HMDB0000574	bioa_008	M31453	1:75967169-76725029	0.0134789148441466	0.3849293129983714	0.9720665060464704
MR-link 2	glycine	HMDB0000123	cysteine	HMDB0000574	bioa_008	M31453	1:120004506-120504506	0.0279844675162099	0.4366906804919406	0.9489041040708884
MR-link 2	glycine	HMDB0000123	cysteine	HMDB0000574	bioa_008	M31453	2:165258389-165758389	-0.4198384798463394	0.639852759645554	0.5117285295077922
MR-link 2	glycine	HMDB0000123	cysteine	HMDB0000574	bioa_008	M31453	2:210575251-212439946	0.0293437396697599	0.0418736590050909	0.4834475222314841
MR-link 2	glycine	HMDB0000123	cysteine	HMDB0000574	bioa_008	M31453	3:125660381-126160381	-0.1804716054178187	0.2108484348155064	0.3920362253803836
MR-link 2	glycine	HMDB0000123	cysteine	HMDB0000574	bioa_008	M31453	4:186924683-187424683	-0.9290958150474982	0.9365426735502362	0.3211738355145028
MR-link 2	glycine	HMDB0000123	cysteine	HMDB0000574	bioa_008	M31453	5:89976061-90476061	-0.6728160532046693	0.775241259025782	0.3854602623374232
MR-link 2	glycine	HMDB0000123	cysteine	HMDB0000574	bioa_008	M31453	5:131494202-131994202	1.2033498921110333	0.5170967699367632	0.0199585030418205
MR-link 2	glycine	HMDB0000123	cysteine	HMDB0000574	bioa_008	M31453	6:160525578-161025578	-0.6291515810967301	0.6338012137524065	0.320873775825574
MR-link 2	glycine	HMDB0000123	cysteine	HMDB0000574	bioa_008	M31453	7:55797215-56297215	-0.016418904888094	0.2784202659131361	0.9529746819184396
MR-link 2	glycine	HMDB0000123	cysteine	HMDB0000574	bioa_008	M31453	8:8933358-9433358	-0.0439386575028544	0.2206420808034787	0.8421532552504402
MR-link 2	glycine	HMDB0000123	cysteine	HMDB0000574	bioa_008	M31453	8:126232077-126732077	0.1974391935826555	0.3101019613366457	0.5243259989879225
MR-link 2	glycine	HMDB0000123	cysteine	HMDB0000574	bioa_008	M31453	9:5720079-6894932	0.2325677973836875	0.1835224171013517	0.2050678324588069
MR-link 2	glycine	HMDB0000123	cysteine	HMDB0000574	bioa_008	M31453	9:135887106-136387106	0.6533528158427327	0.4684092863954623	0.1630661498969681
MR-link 2	glycine	HMDB0000123	cysteine	HMDB0000574	bioa_008	M31453	10:64798306-65575478	-0.6959604856601664	0.5623975655709736	0.215905803653049
MR-link 2	glycine	HMDB0000123	cysteine	HMDB0000574	bioa_008	M31453	12:46859387-47359387	0.6150038610194593	0.4175182382530879	0.1407513612273734
MR-link 2	glycine	HMDB0000123	cysteine	HMDB0000574	bioa_008	M31453	12:56611458-57111458	0.4624395421438877	0.8613408793665401	0.5913482204817695
MR-link 2	glycine	HMDB0000123	cysteine	HMDB0000574	bioa_008	M31453	15:58217095-58717095	0.2631014809637613	0.5462525187225276	0.6300559595040567
MR-link 2	glycine	HMDB0000123	cysteine	HMDB0000574	bioa_008	M31453	16:80861176-81361176	0.1464558050110982	0.2069597727984067	0.4791604682631869
MR-link 2	glycine	HMDB0000123	cysteine	HMDB0000574	bioa_008	M31453	17:45188952-45974996	-0.789396009597964	0.5762557888240634	0.1707272193259598
MR-link 2	glycine	HMDB0000123	cysteine	HMDB0000574	bioa_008	M31453	19:17984588-18484588	0.7149463972024834	0.8820507308702217	0.4176240249015015
MR-link 2	aspartate	HMDB0000191	valine	HMDB0000883	bioa_004	met-d-Val	2:211431243-211931243	0.2882440689786708	0.1235325038982222	0.0196299950433727
MR-link 2	aspartate	HMDB0000191	valine	HMDB0000883	bioa_004	met-d-Val	4:178111051-178611051	-0.0098752575570291	0.0281175295023547	0.7254281399917464
MR-link 2	aspartate	HMDB0000191	valine	HMDB0000883	bioa_004	met-d-Val	12:101969766-102469766	-0.0567997604854159	0.0549403762305918	0.3012092499491866
MR-link 2	choline phosphate	HMDB0001565	alpha-tocopherol	HMDB0001893	GCST90200363	GCST90200302	1:21573292-22142120	-0.0352096574660388	0.0672185940670048	0.6004118801109408
MR-link 2	choline phosphate	HMDB0001565	alpha-tocopherol	HMDB0001893	GCST90200363	GCST90200302	22:24245541-24745541	0.2161982876088281	0.1833597014605331	0.2383608261781616
MR-link 2	tryptophan	HMDB0000929	acetylphosphate	HMDB0001494	M00054	M15488	3:20813578-21313578	0.0001609497076973	0.1529343888881494	0.9991602983209624
MR-link 2	tryptophan	HMDB0000929	acetylphosphate	HMDB0001494	M00054	M15488	3:189559163-190059163	0.3678050752885627	0.4539613080905335	0.4178181190848106
MR-link 2	tryptophan	HMDB0000929	acetylphosphate	HMDB0001494	M00054	M15488	4:156579823-157079823	-0.1449567360197276	0.170070665213049	0.3940296353753088
MR-link 2	tryptophan	HMDB0000929	acetylphosphate	HMDB0001494	M00054	M15488	5:142947848-143447848	0.2108601205621014	0.2150063820742482	0.3267329914232886
MR-link 2	tryptophan	HMDB0000929	acetylphosphate	HMDB0001494	M00054	M15488	5:153760041-154260041	0.2217863403323695	0.4140426595591753	0.5921931370042068
MR-link 2	tryptophan	HMDB0000929	acetylphosphate	HMDB0001494	M00054	M15488	6:111281159-111781159	0.1185592351782847	0.1608897503672854	0.4611847587199722
MR-link 2	tryptophan	HMDB0000929	acetylphosphate	HMDB0001494	M00054	M15488	6:125293311-125793311	0.3350371575943324	0.3167296697061058	0.2901458942767262
MR-link 2	tryptophan	HMDB0000929	acetylphosphate	HMDB0001494	M00054	M15488	7:14057409-14557409	-0.3128122646797296	0.1967267633375695	0.1118156589935757
MR-link 2	tryptophan	HMDB0000929	acetylphosphate	HMDB0001494	M00054	M15488	11:116404435-116904435	0.1227924871783819	0.1810252953863554	0.497570890629072
MR-link 2	tryptophan	HMDB0000929	acetylphosphate	HMDB0001494	M00054	M15488	16:53794515-54294515	-0.9827824730206584	1.0026169268444125	0.32697885876925
MR-link 2	creatine	HMDB0000064	choline	HMDB0000097	GCST90200323	M15506	2:211290507-211790507	-0.4768687574946019	0.122527572327366	9.944986444708437e-05
MR-link 2	creatine	HMDB0000064	choline	HMDB0000097	GCST90200323	M15506	15:45404327-45904327	-0.0008289368047247	0.1418191797381877	0.995336370485382
MR-link 2	pyruvate	HMDB0000243	glutamine	HMDB0000641	met-d-Pyruvate	bioa_006	1:154991807-156271079	-0.0935632863767838	0.1088374685287957	0.3899761448881869
MR-link 2	pyruvate	HMDB0000243	glutamine	HMDB0000641	met-d-Pyruvate	bioa_006	1:207429229-207929229	0.3192184831427579	0.2088842237041837	0.1264609727852587
MR-link 2	pyruvate	HMDB0000243	glutamine	HMDB0000641	met-d-Pyruvate	bioa_006	2:27480940-28253616	-1.9321098782477184	0.4884343403706864	7.630423630192884e-05
MR-link 2	pyruvate	HMDB0000243	glutamine	HMDB0000641	met-d-Pyruvate	bioa_006	2:60468043-60968043	-0.0155090540319183	0.2749176020507739	0.9550124319368598
MR-link 2	pyruvate	HMDB0000243	glutamine	HMDB0000641	met-d-Pyruvate	bioa_006	2:173097338-173854224	-0.1043468534493307	0.081107253621863	0.1982584204943756
MR-link 2	pyruvate	HMDB0000243	glutamine	HMDB0000641	met-d-Pyruvate	bioa_006	3:56611222-57111222	0.1017927207827428	0.2082814709682028	0.6250351819768387
MR-link 2	pyruvate	HMDB0000243	glutamine	HMDB0000641	met-d-Pyruvate	bioa_006	5:131157493-131957429	0.1524822607998872	0.1418144325530285	0.2822745178966266
MR-link 2	pyruvate	HMDB0000243	glutamine	HMDB0000641	met-d-Pyruvate	bioa_006	8:106322270-106822270	-0.0907674120432782	0.1704865276598312	0.5944474226064862
MR-link 2	pyruvate	HMDB0000243	glutamine	HMDB0000641	met-d-Pyruvate	bioa_006	9:135611502-136391870	0.1543949960425278	0.1459743493413431	0.2901987125137301
MR-link 2	pyruvate	HMDB0000243	glutamine	HMDB0000641	met-d-Pyruvate	bioa_006	10:2869150-3388009	-0.0470359351546278	0.0643878974365909	0.4650791461046978
MR-link 2	pyruvate	HMDB0000243	glutamine	HMDB0000641	met-d-Pyruvate	bioa_006	11:56961646-57461646	0.4301563088134166	0.269735031461646	0.110771164920318
MR-link 2	pyruvate	HMDB0000243	glutamine	HMDB0000641	met-d-Pyruvate	bioa_006	12:48145900-49077761	0.1136754096694178	0.0558649171322306	0.0418683410833468
MR-link 2	pyruvate	HMDB0000243	glutamine	HMDB0000641	met-d-Pyruvate	bioa_006	16:69379588-70929689	-0.4090692913528775	0.1484763444048574	0.0058671645006299
MR-link 2	pyruvate	HMDB0000243	glutamine	HMDB0000641	met-d-Pyruvate	bioa_006	18:43532791-44032791	0.0594540120470455	0.2647705735773106	0.8223300128802509
MR-link 2	pyruvate	HMDB0000243	glutamine	HMDB0000641	met-d-Pyruvate	bioa_006	21:45449580-45972811	-0.1206233123504778	0.1026103568606151	0.2397758861029695
MR-link 2	asparagine	HMDB0000168	4-methyl-2-oxopentanoate	HMDB0000695	M34283	M22116	11:61916235-62416235	0.2678206402862693	0.2250885824888549	0.2341071166809687
MR-link 2	asparagine	HMDB0000168	4-methyl-2-oxopentanoate	HMDB0000695	M34283	M22116	14:104016664-104812812	0.098312802807922	0.0736715904404695	0.1820486475070725
MR-link 2	lactate	HMDB0000190	asparagine	HMDB0000168	met-d-Lactate	M34283	2:27348097-28101918	-2.134130562605165	1.3774146051596838	0.1212918077124806
MR-link 2	lactate	HMDB0000190	asparagine	HMDB0000168	met-d-Lactate	M34283	6:135171067-135671067	0.5815808376809904	0.4883446818166043	0.2336838753733523
MR-link 2	lactate	HMDB0000190	asparagine	HMDB0000168	met-d-Lactate	M34283	8:106333124-106833124	0.033180814565779	1.168973268262672	0.9773554230917528
MR-link 2	lactate	HMDB0000190	asparagine	HMDB0000168	met-d-Lactate	M34283	9:4513176-5186407	-0.7256988726105706	0.426699871550671	0.0889947556753517
MR-link 2	lactate	HMDB0000190	asparagine	HMDB0000168	met-d-Lactate	M34283	10:2727379-3389269	-0.0461943943005533	0.3100482752843934	0.8815607557377158
MR-link 2	lactate	HMDB0000190	asparagine	HMDB0000168	met-d-Lactate	M34283	11:118839742-119339742	-0.2042541456794798	0.7142341840046738	0.7748961703254627
MR-link 2	lactate	HMDB0000190	asparagine	HMDB0000168	met-d-Lactate	M34283	12:111162908-111662908	0.803034582906761	1.0994574410907962	0.4651507939740185
MR-link 2	lactate	HMDB0000190	asparagine	HMDB0000168	met-d-Lactate	M34283	12:111682800-113133476	-0.4079685690833387	0.4099256687404505	0.3196264949294209
MR-link 2	phenylpyruvate	HMDB0000205	hydroxy-n6,n6,n6-trimethyllysine*	HMDB01422	GCST90200365	GCST90200240	9:131315554-131815554	0.0984036578111573	0.1346527042098161	0.4649037663124968
MR-link 2	phenylpyruvate	HMDB0000205	hydroxy-n6,n6,n6-trimethyllysine*	HMDB01422	GCST90200365	GCST90200240	16:58503995-59003995	0.0739255328705772	0.1457673125470128	0.6120513058073882
MR-link 2	cholesterol	HMDB0000067	sulfate*	HMDB01448	M00063	GCST90199896	1:109571511-110071511	-0.0887433720152632	0.301994919720547	0.7688670483574075
MR-link 2	acetate	HMDB0000042	mannose	HMDB0000169	met-d-Acetate	GCST90200435	2:27480940-27980940	8.443114888599347	1.8501845589277524	5.033403520953214e-06
MR-link 2	acetate	HMDB0000042	mannose	HMDB0000169	met-d-Acetate	GCST90200435	2:136358646-136858646	-1.6093604321688164	1.302133835481641	0.2164805418155383
MR-link 2	acetate	HMDB0000042	mannose	HMDB0000169	met-d-Acetate	GCST90200435	9:4513491-5013491	0.2757964914142009	0.5198502344834883	0.5957440526055572
MR-link 2	acetate	HMDB0000042	mannose	HMDB0000169	met-d-Acetate	GCST90200435	12:111634608-112523499	0.3583913751593727	0.8150269557430351	0.6601330522365152
MR-link 2	acetate	HMDB0000042	mannose	HMDB0000169	met-d-Acetate	GCST90200435	12:112590766-113090766	-0.2925259112005934	0.8658443766073216	0.7354758902021347
MR-link 2	acetate	HMDB0000042	mannose	HMDB0000169	met-d-Acetate	GCST90200435	15:43683941-44183941	-0.1790504743842844	1.0594501861681944	0.8657941223808427
MR-link 2	acetate	HMDB0000042	mannose	HMDB0000169	met-d-Acetate	GCST90200435	20:23910811-24695002	-0.1245249030741377	0.6721340906025842	0.8530188773802165
MR-link 2	acetate	HMDB0000042	mannose	HMDB0000169	met-d-Acetate	GCST90200435	20:24698737-26432690	0.1114224601510527	0.2294596439756769	0.6272605098145688
MR-link 2	acetate	HMDB0000042	mannose	HMDB0000169	met-d-Acetate	GCST90200435	20:32973832-34017690	0.5038345117334105	0.6110947515839279	0.4096677015533946
MR-link 2	5,6-dihydrothymine	HMDB0000079	1,7-dimethylurate	HMDB0011103	GCST90200339	GCST90199756	22:50721854-51221854	-0.0526115134127925	0.1744488174541149	0.7629668410790562
MR-link 2	asparagine	HMDB0000168	cytosine	HMDB0000630	M34283	GCST90200433	11:61916235-62416235	0.1149443083987494	0.1980487190654455	0.5616556902878609
MR-link 2	asparagine	HMDB0000168	cytosine	HMDB0000630	M34283	GCST90200433	14:104016664-104812812	0.0535044064759941	0.175756632599588	0.7608054518104501
MR-link 2	2-aminobutyrate	HMDB0000452	alpha-tocopherol	HMDB0001893	M32348	GCST90200302	2:64958074-65458074	-0.2055313659140867	0.1180264104847772	0.0816132289483622
MR-link 2	2-aminobutyrate	HMDB0000452	alpha-tocopherol	HMDB0001893	M32348	GCST90200302	4:88993818-89493818	0.0491144297102534	0.1806378314175979	0.7857031537351479
MR-link 2	4-acetamidobutanoate	HMDB0003681	cysteine	HMDB0000574	M01558	GCST90200439	8:18010431-18510431	-0.063153141218719	0.0505865851636739	0.2118784710466916
MR-link 2	4-acetamidobutanoate	HMDB0003681	cysteine	HMDB0000574	M01558	GCST90200439	18:22536478-23036478	-0.0499162005100832	0.2727877495126261	0.8548094022584831
MR-link 2	tyrosine	HMDB0000158	sarcosine	HMDB0000271	GCST90200427	GCST90200291	6:111308006-112158646	0.028669556382401	0.1038112063855572	0.7824173832586043
MR-link 2	tyrosine	HMDB0000158	sarcosine	HMDB0000271	GCST90200427	GCST90200291	16:71156147-71656147	0.222325759044598	0.217707503521106	0.3071534773945947
MR-link 2	threonine	HMDB0000167	choline phosphate	HMDB0001565	GCST90200432	GCST90200363	2:27589369-28089369	0.1696357947156599	0.1801504824537514	0.3463801263723779
MR-link 2	threonine	HMDB0000167	choline phosphate	HMDB0001565	GCST90200432	GCST90200363	2:211290507-211790507	0.373085116704724	0.1965645680785743	0.0576923516519691
MR-link 2	threonine	HMDB0000167	choline phosphate	HMDB0001565	GCST90200432	GCST90200363	12:46938082-47438082	0.0504759584211129	0.1336723721816771	0.7057207019305648
MR-link 2	threonine	HMDB0000167	choline phosphate	HMDB0001565	GCST90200432	GCST90200363	14:100594368-101094368	0.4980710643011196	0.2417723900249657	0.0393906566830336
MR-link 2	sulfate*	HMDB01448	glycine	HMDB0000123	GCST90199896	M32338	7:122557611-123057611	-0.2461173335015035	0.3799726682966521	0.5171636200175251
MR-link 2	valine	HMDB0000883	kynurenine	HMDB0000684	M01649	bioa_027	4:88976422-89476422	-0.0513949689626698	0.0703550233362653	0.4650791899585306
MR-link 2	serine	HMDB0000187	isoleucine	HMDB0000172	GCST90200415	met-d-Ile	1:119778579-120514573	-0.039354830473898	0.0215516053265826	0.0678390857307971
MR-link 2	serine	HMDB0000187	isoleucine	HMDB0000172	GCST90200415	met-d-Ile	2:211290507-212040821	-0.0425722972486549	0.0325597138576407	0.1910380413014915
MR-link 2	serine	HMDB0000187	isoleucine	HMDB0000172	GCST90200415	met-d-Ile	7:55905219-56847625	0.0085045502171897	0.0300918996775312	0.7774687197962112
MR-link 2	1-methylxanthine	HMDB0010738	glutamine	HMDB0000641	GCST90199763	met-d-Gln	8:18005709-18505709	-0.0324868623767175	0.0154717724400052	0.0357507920742066
MR-link 2	1-methylxanthine	HMDB0010738	glutamine	HMDB0000641	GCST90199763	met-d-Gln	15:74275585-74775585	0.0368398406994581	0.0389215690312755	0.3438860827732961
MR-link 2	1-methylxanthine	HMDB0010738	glutamine	HMDB0000641	GCST90199763	met-d-Gln	15:74777880-75599999	0.034552886755274	0.0361637005855979	0.3393462788768441
MR-link 2	biliverdin	HMDB0001008	alpha-aminoadipic acid	HMDB0000510	M02137	bioa_025	2:234046650-234918570	-0.0038410642743302	0.0238021134615132	0.8717981147797198
MR-link 2	1-stearoyl-2-oleoyl-gps (18:0/18:1)	HMDB0010163	2-aminobutyrate	HMDB0000452	GCST90199652	GCST90200305	3:56598999-57098999	-0.0184816106476384	0.1573282774422422	0.906486317035669
MR-link 2	docosahexaenoate (dha; 22:6n3)	HMDB0002183	hydroxy-n6,n6,n6-trimethyllysine*	HMDB01422	GCST90199651	GCST90200240	11:61376206-61876206	-0.3346150876627046	0.2815967367301406	0.2347240693295476
MR-link 2	3-ureidopropionate	HMDB0000026	glutamate	HMDB0000148	GCST90200283	bioa_007	22:24662232-25162232	-0.0351422623025235	0.1333451881992421	0.7921316728725598
MR-link 2	1-methylxanthine	HMDB0010738	n1-methyl-2-pyridone-5-carboxamide	HMDB0004193	GCST90199763	GCST90199778	8:18005709-18505709	0.113803777529075	0.0515722478621671	0.0273359766376727
MR-link 2	1-methylxanthine	HMDB0010738	n1-methyl-2-pyridone-5-carboxamide	HMDB0004193	GCST90199763	GCST90199778	15:74275585-74775585	-0.0859024617596532	0.1295655668471614	0.5073281273155661
MR-link 2	1-methylxanthine	HMDB0010738	n1-methyl-2-pyridone-5-carboxamide	HMDB0004193	GCST90199763	GCST90199778	15:74777880-75599999	-0.0803940141110003	0.146054274693315	0.5820180930019766
MR-link 2	stearoyl sphingomyelin (d18:1/18:0)	HMDB0001348	allantoin	HMDB0000462	GCST90200335	GCST90200286	8:113373776-113873776	0.2051795623921296	0.2762749412649386	0.4576848905718019
MR-link 2	stearoyl sphingomyelin (d18:1/18:0)	HMDB0001348	allantoin	HMDB0000462	GCST90200335	GCST90200286	11:61368608-61868608	-0.1392663369068825	0.2009462004422208	0.488276385582153
MR-link 2	stearoyl sphingomyelin (d18:1/18:0)	HMDB0001348	allantoin	HMDB0000462	GCST90200335	GCST90200286	14:63982386-64482386	-0.1447264804737401	0.1225552020178384	0.2376390720413256
MR-link 2	stearoyl sphingomyelin (d18:1/18:0)	HMDB0001348	allantoin	HMDB0000462	GCST90200335	GCST90200286	19:8013648-8513648	-0.0640667519624639	0.0656565908252278	0.3291707517014808
MR-link 2	stearoyl sphingomyelin (d18:1/18:0)	HMDB0001348	allantoin	HMDB0000462	GCST90200335	GCST90200286	19:45165640-45665640	0.1674629855448793	0.1523659813525034	0.2717315046013165
MR-link 2	3-hydroxybutyrate (bhba)	HMDB0000011	phenylalanine	HMDB0000159	met-d-bOHbutyrate	met-d-Phe	1:230050269-230550269	-0.1769547292100331	0.1839659061935711	0.3361055075970655
MR-link 2	3-hydroxybutyrate (bhba)	HMDB0000011	phenylalanine	HMDB0000159	met-d-bOHbutyrate	met-d-Phe	5:41452897-42471829	-0.0810143796241963	0.1077707487259622	0.4522141448360826
MR-link 2	3-hydroxybutyrate (bhba)	HMDB0000011	phenylalanine	HMDB0000159	met-d-bOHbutyrate	met-d-Phe	8:8059014-8559014	0.0229451545910557	0.1982693780020216	0.907868770071236
MR-link 2	3-hydroxybutyrate (bhba)	HMDB0000011	phenylalanine	HMDB0000159	met-d-bOHbutyrate	met-d-Phe	8:8580720-9433358	-0.1200387420631715	0.1247727899152194	0.3360201425956997
MR-link 2	3-hydroxybutyrate (bhba)	HMDB0000011	phenylalanine	HMDB0000159	met-d-bOHbutyrate	met-d-Phe	8:9546321-10530228	-0.4100013855356013	0.2861705927303868	0.1519388167170676
MR-link 2	3-hydroxybutyrate (bhba)	HMDB0000011	phenylalanine	HMDB0000159	met-d-bOHbutyrate	met-d-Phe	8:10591858-11909109	-0.1876674778430671	0.2593802955078611	0.4693589406195675
MR-link 2	3-hydroxybutyrate (bhba)	HMDB0000011	phenylalanine	HMDB0000159	met-d-bOHbutyrate	met-d-Phe	9:107339744-107915739	0.0417575555623489	0.1098293512948395	0.7037940113069968
MR-link 2	3-hydroxybutyrate (bhba)	HMDB0000011	phenylalanine	HMDB0000159	met-d-bOHbutyrate	met-d-Phe	10:113694271-114194271	-0.111274095200823	0.1243044081041843	0.3706939908750147
MR-link 2	3-hydroxybutyrate (bhba)	HMDB0000011	phenylalanine	HMDB0000159	met-d-bOHbutyrate	met-d-Phe	11:116451535-117240760	-0.0073161968817698	0.1385751245284964	0.9578945371002908
MR-link 2	3-hydroxybutyrate (bhba)	HMDB0000011	phenylalanine	HMDB0000159	met-d-bOHbutyrate	met-d-Phe	12:121153724-121653724	-0.4300776347451948	0.2132085953193645	0.0436779456520542
MR-link 2	3-hydroxybutyrate (bhba)	HMDB0000011	phenylalanine	HMDB0000159	met-d-bOHbutyrate	met-d-Phe	12:122375755-122875755	0.0493844570567064	0.2106970758842371	0.8146852813016375
MR-link 2	3-hydroxybutyrate (bhba)	HMDB0000011	phenylalanine	HMDB0000159	met-d-bOHbutyrate	met-d-Phe	14:94393207-95094947	-0.2470639219196664	0.1135433483558198	0.0295594782643957
MR-link 2	3-hydroxybutyrate (bhba)	HMDB0000011	phenylalanine	HMDB0000159	met-d-bOHbutyrate	met-d-Phe	15:58430643-58980498	-0.003604726937861	0.1076514069816608	0.9732876823866232
MR-link 2	3-hydroxybutyrate (bhba)	HMDB0000011	phenylalanine	HMDB0000159	met-d-bOHbutyrate	met-d-Phe	16:71899923-73042963	0.045873657004182	0.0993286040659005	0.6441979806901952
MR-link 2	3-hydroxybutyrate (bhba)	HMDB0000011	phenylalanine	HMDB0000159	met-d-bOHbutyrate	met-d-Phe	17:6935779-7435779	-0.1785717451256743	0.1623602089586971	0.2713978337313043
MR-link 2	3-hydroxybutyrate (bhba)	HMDB0000011	phenylalanine	HMDB0000159	met-d-bOHbutyrate	met-d-Phe	19:45161941-45661941	-0.2945850557724129	0.1205986112441294	0.0145782422117821
MR-link 2	choline phosphate	HMDB0001565	glycine	HMDB0000123	GCST90200363	M32338	1:21573292-22142120	0.1008250589111276	0.0743542525396045	0.1750962048958231
MR-link 2	choline phosphate	HMDB0001565	glycine	HMDB0000123	GCST90200363	M32338	22:24245541-24745541	0.3731907473269382	0.1781305180995779	0.036167343688185
MR-link 2	1-methylxanthine	HMDB0010738	eicosapentaenoate (epa; 20:5n3)	HMDB0001999	GCST90199763	GCST90200349	8:18005709-18505709	0.0238965515325228	0.0568414667205423	0.6741881420269606
MR-link 2	1-methylxanthine	HMDB0010738	eicosapentaenoate (epa; 20:5n3)	HMDB0001999	GCST90199763	GCST90200349	15:74275585-74775585	0.1485082588959094	0.1367380799261054	0.2774443600887361
MR-link 2	1-methylxanthine	HMDB0010738	eicosapentaenoate (epa; 20:5n3)	HMDB0001999	GCST90199763	GCST90200349	15:74777880-75599999	-0.1648409332050835	0.1579599864725327	0.2966883929451128
MR-link 2	sulfate*	HMDB01448	urea	HMDB0000294	GCST90199896	GCST90200417	7:122557611-123057611	0.3188354276819565	0.1407503601714596	0.0234970486063107
MR-link 2	orotate	HMDB0000226	creatinine	HMDB0000562	GCST90200392	bioa_026	3:123305909-124961335	0.0097098828051501	0.0099453651194786	0.3289047197953572
MR-link 2	orotate	HMDB0000226	creatinine	HMDB0000562	GCST90200392	bioa_026	7:32831514-33590783	0.0475449028082232	0.0181441764474989	0.008782806318815
MR-link 2	choline	HMDB0000097	4-methyl-2-oxopentanoate	HMDB0000695	GCST90200327	GCST90199655	2:211290507-211790507	0.0144643080883776	0.4216587302506608	0.9726352514796076
MR-link 2	choline	HMDB0000097	4-methyl-2-oxopentanoate	HMDB0000695	GCST90200327	GCST90199655	17:17175631-17675631	0.2264775428091441	0.1354867275525768	0.0946062409779909
MR-link 2	n-acetylglucosaminylasparagine	HMDB0000489	isoleucine	HMDB0000172	GCST90200316	bioa_010	4:178111987-178611987	-0.0174449788751102	0.0355863839460214	0.6239817741112149
MR-link 2	n-acetylglucosaminylasparagine	HMDB0000489	isoleucine	HMDB0000172	GCST90200316	bioa_010	6:167457759-167966043	-0.0105278948975582	0.0114013209791297	0.3558026706618705
MR-link 2	sphinganine-1-phosphate	HMDB0001383	bilirubin (z,z)	HMDB0000054	GCST90199845	M27716	17:74160792-74669333	0.0131143435401712	0.1777044907875463	0.9411706369692492
MR-link 2	betaine	HMDB0000043	lactate	HMDB0000190	M03141	GCST90200408	2:211337631-211837631	-0.0630765653869985	0.1086159794007313	0.5614223917265458
MR-link 2	betaine	HMDB0000043	lactate	HMDB0000190	M03141	GCST90200408	5:78095798-78666416	-0.1349483726344129	0.0951256230210101	0.1560059641185201
MR-link 2	betaine	HMDB0000043	lactate	HMDB0000190	M03141	GCST90200408	12:30349-530349	-0.1901730853464979	0.1646551903954313	0.248099528098665
MR-link 2	phenylpyruvate	HMDB0000205	eicosapentaenoate (epa; 20:5n3)	HMDB0001999	GCST90200365	GCST90200349	9:131315554-131815554	-0.1712981829229439	0.1344027686997145	0.2024813865274554
MR-link 2	phenylpyruvate	HMDB0000205	eicosapentaenoate (epa; 20:5n3)	HMDB0001999	GCST90200365	GCST90200349	16:58503995-59003995	-0.2725188507638501	0.1397377728179175	0.051150370676113
MR-link 2	alanine	HMDB0000161	eicosapentaenoate (epa; 20:5n3)	HMDB0001999	met-d-Ala	M18467	1:206970800-207470800	0.1364237860575313	0.4115936545989939	0.7403026406620734
MR-link 2	alanine	HMDB0000161	eicosapentaenoate (epa; 20:5n3)	HMDB0001999	met-d-Ala	M18467	2:27480940-28253616	0.3372587567862947	0.3148094537221792	0.2840297209306326
MR-link 2	alanine	HMDB0000161	eicosapentaenoate (epa; 20:5n3)	HMDB0001999	met-d-Ala	M18467	2:64970910-65916674	0.7569506594266809	0.3245969572816502	0.0197022219466355
MR-link 2	alanine	HMDB0000161	eicosapentaenoate (epa; 20:5n3)	HMDB0001999	met-d-Ala	M18467	3:122879946-123379946	-0.7138715678262506	0.8765379270455617	0.4154033727768556
MR-link 2	alanine	HMDB0000161	eicosapentaenoate (epa; 20:5n3)	HMDB0001999	met-d-Ala	M18467	3:159754026-160551365	-0.4799548523249476	0.444517426410252	0.2802663872759606
MR-link 2	alanine	HMDB0000161	eicosapentaenoate (epa; 20:5n3)	HMDB0001999	met-d-Ala	M18467	4:88958565-89458565	-0.3473107202759645	0.4762366758208224	0.4658293284233656
MR-link 2	alanine	HMDB0000161	eicosapentaenoate (epa; 20:5n3)	HMDB0001999	met-d-Ala	M18467	5:35692098-36469710	-0.7366436680520854	0.7019604192261079	0.2939898610796816
MR-link 2	alanine	HMDB0000161	eicosapentaenoate (epa; 20:5n3)	HMDB0001999	met-d-Ala	M18467	6:20453952-20953952	0.4783556018030405	0.5308889539645585	0.3675636286531112
MR-link 2	alanine	HMDB0000161	eicosapentaenoate (epa; 20:5n3)	HMDB0001999	met-d-Ala	M18467	8:17128898-17669461	-0.1734460431369564	0.6328664302046412	0.7840352714700402
MR-link 2	alanine	HMDB0000161	eicosapentaenoate (epa; 20:5n3)	HMDB0001999	met-d-Ala	M18467	8:49725746-50225746	-0.4670855509117122	0.6858984739936665	0.4958819240791035
MR-link 2	alanine	HMDB0000161	eicosapentaenoate (epa; 20:5n3)	HMDB0001999	met-d-Ala	M18467	8:117935733-118435733	-0.5762139990258255	0.6571038471080402	0.3805412575324784
MR-link 2	alanine	HMDB0000161	eicosapentaenoate (epa; 20:5n3)	HMDB0001999	met-d-Ala	M18467	8:145497920-145997920	-0.0408946177633855	0.5347777155254531	0.9390449338668722
MR-link 2	alanine	HMDB0000161	eicosapentaenoate (epa; 20:5n3)	HMDB0001999	met-d-Ala	M18467	9:4033137-4533137	0.1331218555103722	0.5817083309503189	0.8189883041102596
MR-link 2	alanine	HMDB0000161	eicosapentaenoate (epa; 20:5n3)	HMDB0001999	met-d-Ala	M18467	11:8005408-8505408	0.3530859344127387	0.640823889833954	0.5816422633562996
MR-link 2	alanine	HMDB0000161	eicosapentaenoate (epa; 20:5n3)	HMDB0001999	met-d-Ala	M18467	12:46544011-47796599	0.2807139793866322	0.2922392304850837	0.3367723058586281
MR-link 2	alanine	HMDB0000161	eicosapentaenoate (epa; 20:5n3)	HMDB0001999	met-d-Ala	M18467	12:56610577-57110577	0.0068289249603459	0.2494011132626531	0.9781556186667716
MR-link 2	alanine	HMDB0000161	eicosapentaenoate (epa; 20:5n3)	HMDB0001999	met-d-Ala	M18467	12:59740767-60240767	-0.0193784741064741	0.4366739626492424	0.96460354140942
MR-link 2	alanine	HMDB0000161	eicosapentaenoate (epa; 20:5n3)	HMDB0001999	met-d-Ala	M18467	12:122367989-122867989	-0.7172105997044409	0.5841055421437845	0.2194926054864812
MR-link 2	alanine	HMDB0000161	eicosapentaenoate (epa; 20:5n3)	HMDB0001999	met-d-Ala	M18467	16:69383883-70933639	-0.220380721272265	0.2458290605218422	0.3699967068561293
MR-link 2	alanine	HMDB0000161	eicosapentaenoate (epa; 20:5n3)	HMDB0001999	met-d-Ala	M18467	17:79391534-79891534	-0.0868717299325542	0.5499981475242824	0.8744968823136778
MR-link 2	alanine	HMDB0000161	eicosapentaenoate (epa; 20:5n3)	HMDB0001999	met-d-Ala	M18467	21:32796216-33296216	-0.5523189666834112	1.1628529104826746	0.634809141086137
MR-link 2	alanine	HMDB0000161	eicosapentaenoate (epa; 20:5n3)	HMDB0001999	met-d-Ala	M18467	22:18934095-19434095	-0.5913790953313737	0.7274623628993359	0.4162557366374877
MR-link 2	7-methylxanthine	HMDB0001991	biliverdin	HMDB0001008	M34390	M02137	5:168189476-168689476	-0.3324937598234233	0.4747480335750452	0.483703526494466
MR-link 2	phenylalanine	HMDB0000159	asparagine	HMDB0000168	GCST90200396	M34283	12:103005621-103594137	-0.2393952128853868	0.102635820110627	0.0196758556733984
MR-link 2	2-oxoarginine*	HMDB0004225	5,6-dihydrothymine	HMDB0000079	GCST90199903	GCST90200339	4:102938709-103438709	0.3565673687752828	0.3111495537683981	0.2518084767424704
MR-link 2	2-oxoarginine*	HMDB0004225	5,6-dihydrothymine	HMDB0000079	GCST90199903	GCST90200339	6:160310824-160819068	0.0646146311744051	0.1006681652499399	0.5209656190606133
MR-link 2	n-acetylglucosaminylasparagine	HMDB0000489	docosahexaenoate (dha; 22:6n3)	HMDB0002183	GCST90200316	M19323	4:178111987-178611987	0.0192365729247639	0.1296921418690663	0.8820863717251269
MR-link 2	n-acetylglucosaminylasparagine	HMDB0000489	docosahexaenoate (dha; 22:6n3)	HMDB0002183	GCST90200316	M19323	6:167457759-167966043	0.0060908727865087	0.0383520500739288	0.8738147958065963
MR-link 2	phenylalanine	HMDB0000159	3-methyl-2-oxobutyrate	HMDB0000019	met-d-Phe	M21047	6:17868392-18368392	1.1148319845449852	1.1085520565788842	0.3145767533276431
MR-link 2	phenylalanine	HMDB0000159	3-methyl-2-oxobutyrate	HMDB0000019	met-d-Phe	M21047	11:57019429-57519429	0.2774277848514542	0.3680552904188677	0.4509893828591228
MR-link 2	phenylalanine	HMDB0000159	3-methyl-2-oxobutyrate	HMDB0000019	met-d-Phe	M21047	12:56671418-57171418	-0.177262664833575	0.7619517495439431	0.8160387116038064
MR-link 2	phenylalanine	HMDB0000159	3-methyl-2-oxobutyrate	HMDB0000019	met-d-Phe	M21047	12:102890425-104124563	-0.2074862359509633	0.1370579619631689	0.1300619625184772
MR-link 2	phenylalanine	HMDB0000159	3-methyl-2-oxobutyrate	HMDB0000019	met-d-Phe	M21047	14:55161744-55661744	-0.5366324759687023	0.3568989360074398	0.1326849428220716
MR-link 2	phenylalanine	HMDB0000159	3-methyl-2-oxobutyrate	HMDB0000019	met-d-Phe	M21047	16:16004626-16504626	-0.1610768161282285	0.8137741097009918	0.8430935760839091
MR-link 2	glycerophosphoethanolamine	HMDB0000114	phenylalanine	HMDB0000159	GCST90199808	met-d-Phe	1:40156715-40656715	0.0352812610892878	0.0554851103506375	0.5248618159162262
MR-link 2	glycerophosphoethanolamine	HMDB0000114	phenylalanine	HMDB0000159	GCST90199808	met-d-Phe	22:24208096-24708096	-0.0194984521796778	0.0433566231552042	0.6529104919275435
MR-link 2	n-acetylornithine	HMDB0003357	bilirubin (z,z)	HMDB0000054	M15630	GCST90200704	2:73124156-74349562	-0.0365232969541368	0.0245588423730484	0.1369685911834085
MR-link 2	isoleucine	HMDB0000172	glycerol 3-phosphate	HMDB0000126	bioa_010	GCST90199638	2:27480940-27980940	0.7542345324104691	0.3898644949280726	0.0530385556698209
MR-link 2	isoleucine	HMDB0000172	glycerol 3-phosphate	HMDB0000126	bioa_010	GCST90199638	4:88976422-89476422	-0.1294936367916115	0.1792621234929864	0.4700668320225861
MR-link 2	isoleucine	HMDB0000172	glycerol 3-phosphate	HMDB0000126	bioa_010	GCST90199638	12:56615040-57115040	0.848292276297423	0.6240033309920145	0.1740086302772268
MR-link 2	isoleucine	HMDB0000172	glycerol 3-phosphate	HMDB0000126	bioa_010	GCST90199638	16:70059237-70559237	-0.0384638110349027	0.3277929060962695	0.9065891987980236
MR-link 2	tyrosine	HMDB0000158	1-stearoyl-2-oleoyl-gps (18:0/18:1)	HMDB0010163	bioa_021	GCST90199652	4:99820973-100320973	0.0541642724174493	0.5893075569960291	0.9267681779876276
MR-link 2	tyrosine	HMDB0000158	1-stearoyl-2-oleoyl-gps (18:0/18:1)	HMDB0010163	bioa_021	GCST90199652	6:111242119-112017012	0.101116132246054	0.1217677193156849	0.4063116531523569
MR-link 2	tyrosine	HMDB0000158	1-stearoyl-2-oleoyl-gps (18:0/18:1)	HMDB0010163	bioa_021	GCST90199652	6:112114361-112614361	0.9637608599711124	0.4449218836083484	0.0303008731023048
MR-link 2	tyrosine	HMDB0000158	1-stearoyl-2-oleoyl-gps (18:0/18:1)	HMDB0010163	bioa_021	GCST90199652	7:27926305-28426305	0.1412976560961709	0.5520881637000806	0.7980024662615707
MR-link 2	tyrosine	HMDB0000158	1-stearoyl-2-oleoyl-gps (18:0/18:1)	HMDB0010163	bioa_021	GCST90199652	10:64816186-65575478	0.3578131455193991	0.5515243401033243	0.5164862313272087
MR-link 2	tyrosine	HMDB0000158	1-stearoyl-2-oleoyl-gps (18:0/18:1)	HMDB0010163	bioa_021	GCST90199652	11:61310081-61810081	0.5770217094431731	0.6134227633744578	0.3468795808312326
MR-link 2	tyrosine	HMDB0000158	1-stearoyl-2-oleoyl-gps (18:0/18:1)	HMDB0010163	bioa_021	GCST90199652	12:46678393-47435518	0.7361462971823023	0.5300406668874953	0.1648787593072552
MR-link 2	tyrosine	HMDB0000158	1-stearoyl-2-oleoyl-gps (18:0/18:1)	HMDB0010163	bioa_021	GCST90199652	12:56615040-57115040	0.2671071846332696	0.3605256305729948	0.4587645960628121
MR-link 2	tyrosine	HMDB0000158	1-stearoyl-2-oleoyl-gps (18:0/18:1)	HMDB0010163	bioa_021	GCST90199652	12:57594049-58094049	-0.4914024579776803	0.5642078612238481	0.3837760141675659
MR-link 2	tyrosine	HMDB0000158	1-stearoyl-2-oleoyl-gps (18:0/18:1)	HMDB0010163	bioa_021	GCST90199652	12:59727701-60227701	1.0361124432335984	0.4616615707979631	0.0248123562903746
MR-link 2	tyrosine	HMDB0000158	1-stearoyl-2-oleoyl-gps (18:0/18:1)	HMDB0010163	bioa_021	GCST90199652	12:120845172-121674861	0.4165214956695044	0.4733426352260385	0.3788822261431298
MR-link 2	tyrosine	HMDB0000158	1-stearoyl-2-oleoyl-gps (18:0/18:1)	HMDB0010163	bioa_021	GCST90199652	12:122092964-122592964	1.6124084415077502	0.5673155409615196	0.0044807286972462
MR-link 2	tyrosine	HMDB0000158	1-stearoyl-2-oleoyl-gps (18:0/18:1)	HMDB0010163	bioa_021	GCST90199652	15:60649639-61149639	-0.3776120644994096	0.8075625336011821	0.6400743637822216
MR-link 2	tyrosine	HMDB0000158	1-stearoyl-2-oleoyl-gps (18:0/18:1)	HMDB0010163	bioa_021	GCST90199652	16:71153235-72438683	-0.0133269670246424	0.1790764167253572	0.9406757504984417
MR-link 2	serine	HMDB0000187	xanthine	HMDB0000292	M32315	M03147	1:119966025-120466025	0.0317513655089726	0.096160172911823	0.7412545322201858
MR-link 2	serine	HMDB0000187	xanthine	HMDB0000292	M32315	M03147	2:211323559-211823559	-0.0714363450862206	0.1255430167886278	0.5693433366739127
MR-link 2	serine	HMDB0000187	xanthine	HMDB0000292	M32315	M03147	7:55822010-56322010	0.3826473709287737	0.1540781491841895	0.0130111878077581
MR-link 2	creatinine	HMDB0000562	leucine	HMDB0000687	met-d-Creatinine	met-d-Leu	1:45787394-46287394	0.2704728633618951	0.1749419858539687	0.1220872389462241
MR-link 2	creatinine	HMDB0000562	leucine	HMDB0000687	met-d-Creatinine	met-d-Leu	1:62775942-63275942	0.4440488877735704	0.1635103951750877	0.0066131287745985
MR-link 2	creatinine	HMDB0000562	leucine	HMDB0000687	met-d-Creatinine	met-d-Leu	1:78344069-78844069	0.5147189849195455	0.1901830296894487	0.0068008842650111
MR-link 2	creatinine	HMDB0000562	leucine	HMDB0000687	met-d-Creatinine	met-d-Leu	1:113008681-113508681	0.3213780695832933	0.1377672495065008	0.0196606915397309
MR-link 2	creatinine	HMDB0000562	leucine	HMDB0000687	met-d-Creatinine	met-d-Leu	1:212502129-213002129	0.6143209038063009	0.211879324144029	0.0037388889154388
MR-link 2	creatinine	HMDB0000562	leucine	HMDB0000687	met-d-Creatinine	met-d-Leu	1:243202864-243702864	0.1002969277881026	0.2170015237361575	0.6439417907933103
MR-link 2	creatinine	HMDB0000562	leucine	HMDB0000687	met-d-Creatinine	met-d-Leu	2:15538692-16038692	0.6322328935290811	0.1802530503073381	0.0004523825003598
MR-link 2	creatinine	HMDB0000562	leucine	HMDB0000687	met-d-Creatinine	met-d-Leu	2:18426203-18926203	0.3544075291756822	0.18337217608954	0.0532703928658468
MR-link 2	creatinine	HMDB0000562	leucine	HMDB0000687	met-d-Creatinine	met-d-Leu	2:54331356-54831356	0.502472577511827	0.2485675312436228	0.0432308144158981
MR-link 2	creatinine	HMDB0000562	leucine	HMDB0000687	met-d-Creatinine	met-d-Leu	2:73303397-74097901	0.1413745381540209	0.2130113292451008	0.506885588284836
MR-link 2	creatinine	HMDB0000562	leucine	HMDB0000687	met-d-Creatinine	met-d-Leu	2:121056440-121556440	0.6738442284350952	0.2247046717433866	0.0027104572548946
MR-link 2	creatinine	HMDB0000562	leucine	HMDB0000687	met-d-Creatinine	met-d-Leu	2:148593372-149093372	0.1902491365069609	0.1917461803520678	0.3211035936243525
MR-link 2	creatinine	HMDB0000562	leucine	HMDB0000687	met-d-Creatinine	met-d-Leu	2:176734544-177234544	0.2969037658620237	0.1306261429542028	0.0230305431375113
MR-link 2	creatinine	HMDB0000562	leucine	HMDB0000687	met-d-Creatinine	met-d-Leu	2:211293055-211793055	-0.0316718037430923	0.1222632138589616	0.795599702899666
MR-link 2	creatinine	HMDB0000562	leucine	HMDB0000687	met-d-Creatinine	met-d-Leu	2:217394852-217894852	0.5700421845960422	0.1307978449111877	1.3114102368996575e-05
MR-link 2	creatinine	HMDB0000562	leucine	HMDB0000687	met-d-Creatinine	met-d-Leu	2:220108198-220608198	0.6664732458061722	0.1555526715409202	1.831091784420328e-05
MR-link 2	creatinine	HMDB0000562	leucine	HMDB0000687	met-d-Creatinine	met-d-Leu	3:38187471-38687471	0.6492458515600423	0.1891117764581739	0.0005966496779042
MR-link 2	creatinine	HMDB0000562	leucine	HMDB0000687	met-d-Creatinine	met-d-Leu	3:141462708-141962708	0.1574483485812783	0.1584868240283259	0.3204918941101202
MR-link 2	creatinine	HMDB0000562	leucine	HMDB0000687	met-d-Creatinine	met-d-Leu	3:185024780-185524780	0.3439181723539252	0.1879138775330725	0.0672214746627721
MR-link 2	creatinine	HMDB0000562	leucine	HMDB0000687	met-d-Creatinine	met-d-Leu	4:103323863-104102802	0.5097153925933358	0.1678316812185805	0.0023889550445028
MR-link 2	creatinine	HMDB0000562	leucine	HMDB0000687	met-d-Creatinine	met-d-Leu	5:39144851-39644851	0.3324020953690679	0.1015608723742165	0.0010643709407293
MR-link 2	creatinine	HMDB0000562	leucine	HMDB0000687	met-d-Creatinine	met-d-Leu	5:53045546-53835870	0.2616192643662983	0.1299751982634074	0.0441314754338946
MR-link 2	creatinine	HMDB0000562	leucine	HMDB0000687	met-d-Creatinine	met-d-Leu	5:176565124-177065124	0.197072800057488	0.1086089531368231	0.0695981562348718
MR-link 2	creatinine	HMDB0000562	leucine	HMDB0000687	met-d-Creatinine	met-d-Leu	6:43556335-44056335	0.4243008539487894	0.1263959749417492	0.0007881664063071
MR-link 2	creatinine	HMDB0000562	leucine	HMDB0000687	met-d-Creatinine	met-d-Leu	6:108750742-109250742	0.47862037022955	0.1829842707518665	0.0089061268398601
MR-link 2	creatinine	HMDB0000562	leucine	HMDB0000687	met-d-Creatinine	met-d-Leu	6:133547208-134047208	0.3956905089332604	0.1374373226336534	0.0039886050156201
MR-link 2	creatinine	HMDB0000562	leucine	HMDB0000687	met-d-Creatinine	met-d-Leu	6:160418389-160927934	0.1918479027603654	0.0704306316195611	0.0064510753564592
MR-link 2	creatinine	HMDB0000562	leucine	HMDB0000687	met-d-Creatinine	met-d-Leu	7:1036567-1536567	0.2704654219018346	0.1170386776577187	0.0208380289505514
MR-link 2	creatinine	HMDB0000562	leucine	HMDB0000687	met-d-Creatinine	met-d-Leu	7:25488956-25988956	0.5313990121276757	0.1780514213606334	0.0028401850205772
MR-link 2	creatinine	HMDB0000562	leucine	HMDB0000687	met-d-Creatinine	met-d-Leu	7:128492221-128992221	0.4526251506464247	0.2257783045399948	0.0449916304340527
MR-link 2	creatinine	HMDB0000562	leucine	HMDB0000687	met-d-Creatinine	met-d-Leu	7:151165041-151665041	0.2007638340164533	0.0817535381057217	0.0140602491731028
MR-link 2	creatinine	HMDB0000562	leucine	HMDB0000687	met-d-Creatinine	met-d-Leu	7:155370831-155870831	0.5034416446646255	0.1232042909931768	4.38430355444774e-05
MR-link 2	creatinine	HMDB0000562	leucine	HMDB0000687	met-d-Creatinine	met-d-Leu	8:8031142-9250941	0.5626347026293121	0.1435387103829418	8.864383550228557e-05
MR-link 2	creatinine	HMDB0000562	leucine	HMDB0000687	met-d-Creatinine	met-d-Leu	8:9759952-10530228	0.6163954710275668	0.2138142384824461	0.0039408865596017
MR-link 2	creatinine	HMDB0000562	leucine	HMDB0000687	met-d-Creatinine	met-d-Leu	8:10561829-11945872	0.7805535857383916	0.1551449998925134	4.876150377228052e-07
MR-link 2	creatinine	HMDB0000562	leucine	HMDB0000687	met-d-Creatinine	met-d-Leu	8:19609539-20109539	0.3363203925196596	0.1367542778172478	0.0139206543944332
MR-link 2	creatinine	HMDB0000562	leucine	HMDB0000687	met-d-Creatinine	met-d-Leu	8:23527006-24027006	0.0817980484429414	0.1607221360650508	0.6107937381581019
MR-link 2	creatinine	HMDB0000562	leucine	HMDB0000687	met-d-Creatinine	met-d-Leu	8:30157389-30657389	0.4412986639616678	0.1841091009402315	0.0165325827343116
MR-link 2	creatinine	HMDB0000562	leucine	HMDB0000687	met-d-Creatinine	met-d-Leu	8:144768354-145268354	0.1920602001581121	0.2070932727339738	0.3537141313815762
MR-link 2	creatinine	HMDB0000562	leucine	HMDB0000687	met-d-Creatinine	met-d-Leu	9:71184707-71684707	0.2679800615354245	0.1322957513672407	0.0428044058015096
MR-link 2	creatinine	HMDB0000562	leucine	HMDB0000687	met-d-Creatinine	met-d-Leu	10:52398454-52898454	0.6587271123816743	0.2089942506946409	0.0016221677716297
MR-link 2	creatinine	HMDB0000562	leucine	HMDB0000687	met-d-Creatinine	met-d-Leu	11:2548804-3048804	0.5390764102160157	0.1527637079578908	0.0004174088672215
MR-link 2	creatinine	HMDB0000562	leucine	HMDB0000687	met-d-Creatinine	met-d-Leu	11:15629946-16129946	0.5712049651509548	0.1704691169603776	0.0008058351464087
MR-link 2	creatinine	HMDB0000562	leucine	HMDB0000687	met-d-Creatinine	met-d-Leu	11:30504837-31294673	0.4088085503239246	0.1128420226082547	0.00029138650372
MR-link 2	creatinine	HMDB0000562	leucine	HMDB0000687	met-d-Creatinine	met-d-Leu	11:116373213-117240760	0.1839546495678655	0.1235135697292338	0.1363958360524065
MR-link 2	creatinine	HMDB0000562	leucine	HMDB0000687	met-d-Creatinine	met-d-Leu	12:3175707-3675707	0.5449909459473394	0.0971679520466734	2.0379079352625903e-08
MR-link 2	creatinine	HMDB0000562	leucine	HMDB0000687	met-d-Creatinine	met-d-Leu	12:15092463-15592463	0.1527362432691755	0.2411511945905035	0.5264966233360282
MR-link 2	creatinine	HMDB0000562	leucine	HMDB0000687	met-d-Creatinine	met-d-Leu	15:41118334-41871842	0.1342629714695057	0.145502639309853	0.3561360302122308
MR-link 2	creatinine	HMDB0000562	leucine	HMDB0000687	met-d-Creatinine	met-d-Leu	15:45400360-46179051	0.2114116907023627	0.0943807716865407	0.0250917743664663
MR-link 2	creatinine	HMDB0000562	leucine	HMDB0000687	met-d-Creatinine	met-d-Leu	15:53700578-54200578	0.1726387450613301	0.1219540064703527	0.1568910815303198
MR-link 2	creatinine	HMDB0000562	leucine	HMDB0000687	met-d-Creatinine	met-d-Leu	15:76097375-76597375	-0.0296172559846316	0.1714776764612073	0.8628732106307007
MR-link 2	creatinine	HMDB0000562	leucine	HMDB0000687	met-d-Creatinine	met-d-Leu	16:20142332-21335139	0.1673093137187608	0.0742078616721895	0.0241582198987029
MR-link 2	creatinine	HMDB0000562	leucine	HMDB0000687	met-d-Creatinine	met-d-Leu	16:89453424-89953424	0.538702384630958	0.1868069185112807	0.003929843920798
MR-link 2	creatinine	HMDB0000562	leucine	HMDB0000687	met-d-Creatinine	met-d-Leu	17:19176536-19724875	0.103394726161489	0.1592610203391218	0.516199081382452
MR-link 2	creatinine	HMDB0000562	leucine	HMDB0000687	met-d-Creatinine	met-d-Leu	17:37200083-37954217	0.1738978279666488	0.1424127500270385	0.2220544894616096
MR-link 2	creatinine	HMDB0000562	leucine	HMDB0000687	met-d-Creatinine	met-d-Leu	17:58690466-59700441	0.2056355367903636	0.088507258897404	0.0201590255402344
MR-link 2	creatinine	HMDB0000562	leucine	HMDB0000687	met-d-Creatinine	met-d-Leu	18:76910235-77410235	0.5488745275921005	0.1320477586424399	3.229673000619128e-05
MR-link 2	creatinine	HMDB0000562	leucine	HMDB0000687	met-d-Creatinine	met-d-Leu	19:32940263-33709298	0.343178138782422	0.1354227400304151	0.0112728540668218
MR-link 2	creatinine	HMDB0000562	leucine	HMDB0000687	met-d-Creatinine	met-d-Leu	19:45162079-45662079	0.5935856658699192	0.2312478701777711	0.0102617948150969
MR-link 2	creatinine	HMDB0000562	leucine	HMDB0000687	met-d-Creatinine	met-d-Leu	20:32653904-33537782	0.1501417616662338	0.1290010858403342	0.2444727152450791
MR-link 2	creatinine	HMDB0000562	leucine	HMDB0000687	met-d-Creatinine	met-d-Leu	22:38345240-38845240	0.3780315407815602	0.1480213191838392	0.0106524064990364
MR-link 2	glycerol 3-phosphate	HMDB0000126	xanthine	HMDB0000292	GCST90199638	M03147	1:20921386-22251981	-0.0305735330631428	0.0585619917165728	0.6016207129949238
MR-link 2	kynurenine	HMDB0000684	choline	HMDB0000097	M15140	GCST90200327	8:39556267-40056267	0.0231462491601859	0.1503641291408785	0.8776612652184769
MR-link 2	kynurenine	HMDB0000684	choline	HMDB0000097	M15140	GCST90200327	12:112341686-113156415	0.0542508573967462	0.1563526083073766	0.7286081250260958
MR-link 2	kynurenine	HMDB0000684	choline	HMDB0000097	M15140	GCST90200327	16:87628822-88128822	-0.1069624079816679	0.1039964212631122	0.3037052481626432
MR-link 2	n-acetylornithine	HMDB0003357	phenylalanine	HMDB0000159	bioa_023	bioa_016	2:72878681-74437061	-0.0107358272985393	0.0074360191862785	0.148806488286082
MR-link 2	n-acetylornithine	HMDB0003357	phenylalanine	HMDB0000159	bioa_023	bioa_016	5:950573-1450573	0.0659022564717617	0.0838930998938426	0.4321309443247926
MR-link 2	n-acetylornithine	HMDB0003357	phenylalanine	HMDB0000159	bioa_023	bioa_016	14:23348952-23848952	-0.0477730261830261	0.1125637106745112	0.6712677247004402
MR-link 2	n-acetylornithine	HMDB0003357	phenylalanine	HMDB0000159	bioa_023	bioa_016	17:37301988-37801988	0.2333362645501577	0.1374092085567079	0.0894865721489964
MR-link 2	alanine	HMDB0000161	alanine	HMDB0000161	met-d-Ala	bioa_001	1:206970800-207470800	1.066791357032972	0.2025990518745437	1.3978559656592518e-07
MR-link 2	alanine	HMDB0000161	alanine	HMDB0000161	met-d-Ala	bioa_001	2:27480940-28253616	1.2800208511510849	0.2207676516501965	6.709231987649619e-09
MR-link 2	alanine	HMDB0000161	alanine	HMDB0000161	met-d-Ala	bioa_001	2:64970910-65916674	0.9347305526066532	0.1693243877286165	3.3831749005105456e-08
MR-link 2	alanine	HMDB0000161	alanine	HMDB0000161	met-d-Ala	bioa_001	3:122879946-123379946	0.665922896369185	0.2567296099445149	0.0094902725580857
MR-link 2	alanine	HMDB0000161	alanine	HMDB0000161	met-d-Ala	bioa_001	3:159754026-160551365	0.6292668417942473	0.1800296630605948	0.0004734389139014
MR-link 2	alanine	HMDB0000161	alanine	HMDB0000161	met-d-Ala	bioa_001	4:88958565-89458565	1.0930340167323405	0.2666171664490242	4.137958685610607e-05
MR-link 2	alanine	HMDB0000161	alanine	HMDB0000161	met-d-Ala	bioa_001	5:35692098-36469710	0.9715852309742206	0.3780401637191722	0.0101681424347973
MR-link 2	alanine	HMDB0000161	alanine	HMDB0000161	met-d-Ala	bioa_001	6:20453952-20953952	0.7543573707671754	0.2500837388597081	0.0025577944671952
MR-link 2	alanine	HMDB0000161	alanine	HMDB0000161	met-d-Ala	bioa_001	8:17128898-17669461	0.8752963367376352	0.2151219576657366	4.724823863828243e-05
MR-link 2	alanine	HMDB0000161	alanine	HMDB0000161	met-d-Ala	bioa_001	8:49725746-50225746	0.8331270900981382	0.3470565677432033	0.0163703965844617
MR-link 2	alanine	HMDB0000161	alanine	HMDB0000161	met-d-Ala	bioa_001	8:117935733-118435733	0.8431603446290369	0.3849574596697324	0.0285047422679435
MR-link 2	alanine	HMDB0000161	alanine	HMDB0000161	met-d-Ala	bioa_001	8:145497920-145997920	0.8241077298162329	0.4418932809120535	0.062188776050696
MR-link 2	alanine	HMDB0000161	alanine	HMDB0000161	met-d-Ala	bioa_001	9:4033137-4533137	1.019536806794063	0.28028380914805	0.0002752802245336
MR-link 2	alanine	HMDB0000161	alanine	HMDB0000161	met-d-Ala	bioa_001	11:8005408-8505408	0.8818674656785861	0.2218292762145925	7.025126622577915e-05
MR-link 2	alanine	HMDB0000161	alanine	HMDB0000161	met-d-Ala	bioa_001	12:46544011-47796599	1.2210211122836174	0.1763948715726928	4.45029489434454e-12
MR-link 2	alanine	HMDB0000161	alanine	HMDB0000161	met-d-Ala	bioa_001	12:56610577-57110577	0.9260683044648406	0.1806230315828379	2.942742014465867e-07
MR-link 2	alanine	HMDB0000161	alanine	HMDB0000161	met-d-Ala	bioa_001	12:59740767-60240767	0.9703037072006568	0.3588007983311843	0.0068449202441089
MR-link 2	alanine	HMDB0000161	alanine	HMDB0000161	met-d-Ala	bioa_001	12:122367989-122867989	0.473965651171428	0.2913966381180381	0.1038367544705522
MR-link 2	alanine	HMDB0000161	alanine	HMDB0000161	met-d-Ala	bioa_001	16:69383883-70933639	1.0920349172980282	0.1477349166812051	1.4479559843014386e-13
MR-link 2	alanine	HMDB0000161	alanine	HMDB0000161	met-d-Ala	bioa_001	17:79391534-79891534	0.9545890203095116	0.3142416543872663	0.0023834799367481
MR-link 2	alanine	HMDB0000161	alanine	HMDB0000161	met-d-Ala	bioa_001	21:32796216-33296216	0.3219632415250636	0.3961221014651542	0.4163396878342575
MR-link 2	alanine	HMDB0000161	alanine	HMDB0000161	met-d-Ala	bioa_001	22:18934095-19434095	1.2900485906590158	0.3690400821372327	0.0004728431294135
MR-link 2	asparagine	HMDB0000168	cytidine	HMDB0000089	M34283	GCST90200429	11:61916235-62416235	-0.0990012320675021	0.21305269405885	0.6421609482408959
MR-link 2	asparagine	HMDB0000168	cytidine	HMDB0000089	M34283	GCST90200429	14:104016664-104812812	0.0831726738959496	0.1627664151293155	0.6093552049489903
MR-link 2	hypotaurine	HMDB0000965	arachidonate (20:4n6)	HMDB0001043	GCST90200379	GCST90200358	4:138793652-139293652	-0.107405359683141	0.1442489289853017	0.4565235990969697
MR-link 2	hypotaurine	HMDB0000965	arachidonate (20:4n6)	HMDB0001043	GCST90200379	GCST90200358	5:114821656-115321656	0.0622435020297635	0.1172882412344293	0.5956347674271523
MR-link 2	hypotaurine	HMDB0000965	arachidonate (20:4n6)	HMDB0001043	GCST90200379	GCST90200358	19:47031255-47531255	-0.0176339080378184	0.182954859336069	0.9232156560793616
MR-link 2	arginine	HMDB0000517	pyruvate	HMDB0000243	bioa_002	met-d-Pyruvate	2:24182937-24682937	0.045640987878152	0.0825716561799643	0.5804387166186209
MR-link 2	arginine	HMDB0000517	pyruvate	HMDB0000243	bioa_002	met-d-Pyruvate	2:211333022-211833022	0.0828735982470484	0.0816307177345449	0.3099982776466352
MR-link 2	arginine	HMDB0000517	pyruvate	HMDB0000243	bioa_002	met-d-Pyruvate	2:219037276-219788019	0.2835019218865838	0.1326530202068867	0.0325842488478079
MR-link 2	arginine	HMDB0000517	pyruvate	HMDB0000243	bioa_002	met-d-Pyruvate	4:144583533-145083533	-0.0315653434436621	0.0717459020743949	0.6599659131400056
MR-link 2	arginine	HMDB0000517	pyruvate	HMDB0000243	bioa_002	met-d-Pyruvate	5:177386199-177886199	-0.082198821657171	0.150851045374058	0.5858218994494699
MR-link 2	arginine	HMDB0000517	pyruvate	HMDB0000243	bioa_002	met-d-Pyruvate	6:131339506-132265729	0.0056419861341456	0.034784172977378	0.8711485119927227
MR-link 2	arginine	HMDB0000517	pyruvate	HMDB0000243	bioa_002	met-d-Pyruvate	6:135177817-135677817	0.4210892222746967	0.1888462324855191	0.0257607610111613
MR-link 2	arginine	HMDB0000517	pyruvate	HMDB0000243	bioa_002	met-d-Pyruvate	6:139590693-140090693	0.1125896512395198	0.0900320585840064	0.2110984575905427
MR-link 2	arginine	HMDB0000517	pyruvate	HMDB0000243	bioa_002	met-d-Pyruvate	10:99898951-100398951	-0.171555432439758	0.1479695967360612	0.2462946031167457
MR-link 2	arginine	HMDB0000517	pyruvate	HMDB0000243	bioa_002	met-d-Pyruvate	12:46680313-47435518	-0.0847784667273874	0.1416226824315071	0.5494249192163589
MR-link 2	arginine	HMDB0000517	pyruvate	HMDB0000243	bioa_002	met-d-Pyruvate	16:68076200-68576200	-0.0082908594240671	0.085349050956646	0.9226147260962906
MR-link 2	arginine	HMDB0000517	pyruvate	HMDB0000243	bioa_002	met-d-Pyruvate	19:12757458-13257458	-0.2113654694514136	0.0546858768890927	0.0001110512929985
MR-link 2	eicosapentaenoate (epa; 20:5n3)	HMDB0001999	cystine	HMDB0000192	GCST90200349	M31454	11:61319830-61819830	0.1848875071761534	0.170370265790716	0.2778286794684239
MR-link 2	creatinine	HMDB0000562	4-acetamidobutanoate	HMDB0003681	met-d-Creatinine	M01558	1:62775942-63275942	0.1408994805743846	0.603050721645695	0.8152609825655135
MR-link 2	creatinine	HMDB0000562	4-acetamidobutanoate	HMDB0003681	met-d-Creatinine	M01558	1:78344069-78844069	0.9130141895589796	0.9063436134808882	0.3137618659854585
MR-link 2	creatinine	HMDB0000562	4-acetamidobutanoate	HMDB0003681	met-d-Creatinine	M01558	1:150079982-151190625	-0.4460152666339677	0.4673278581433442	0.339883849425009
MR-link 2	creatinine	HMDB0000562	4-acetamidobutanoate	HMDB0003681	met-d-Creatinine	M01558	1:212502129-213002129	0.1660094348896469	0.7900692773955881	0.833573938793728
MR-link 2	creatinine	HMDB0000562	4-acetamidobutanoate	HMDB0003681	met-d-Creatinine	M01558	2:15538692-16038692	-0.6784508465709715	1.0974451467968862	0.5364373500582171
MR-link 2	creatinine	HMDB0000562	4-acetamidobutanoate	HMDB0003681	met-d-Creatinine	M01558	2:18426203-18926203	0.0937534481014746	0.8608132835387674	0.9132717802386444
MR-link 2	creatinine	HMDB0000562	4-acetamidobutanoate	HMDB0003681	met-d-Creatinine	M01558	2:54331356-54831356	0.1626658827031274	1.260455188979292	0.8973154859946861
MR-link 2	creatinine	HMDB0000562	4-acetamidobutanoate	HMDB0003681	met-d-Creatinine	M01558	2:73303397-74097901	0.5986446187741606	0.6679209165096939	0.3701028705369636
MR-link 2	creatinine	HMDB0000562	4-acetamidobutanoate	HMDB0003681	met-d-Creatinine	M01558	2:121056440-121556440	0.4641702416294093	0.7709222205012026	0.5471093249246659
MR-link 2	creatinine	HMDB0000562	4-acetamidobutanoate	HMDB0003681	met-d-Creatinine	M01558	2:176734544-177234544	-0.0806154610710907	0.511609264949333	0.8747938130041603
MR-link 2	creatinine	HMDB0000562	4-acetamidobutanoate	HMDB0003681	met-d-Creatinine	M01558	2:211293055-211793055	-0.4286275899180305	0.4136665527324651	0.3001242855066424
MR-link 2	creatinine	HMDB0000562	4-acetamidobutanoate	HMDB0003681	met-d-Creatinine	M01558	2:217394852-217894852	-0.0654794020400855	0.6707020999664397	0.922227574575623
MR-link 2	creatinine	HMDB0000562	4-acetamidobutanoate	HMDB0003681	met-d-Creatinine	M01558	2:220108198-220608198	0.1109556392637731	0.7081557455304043	0.8754950500207729
MR-link 2	creatinine	HMDB0000562	4-acetamidobutanoate	HMDB0003681	met-d-Creatinine	M01558	3:38187471-38687471	0.3251298204071392	0.7412232910635799	0.6609227645428164
MR-link 2	creatinine	HMDB0000562	4-acetamidobutanoate	HMDB0003681	met-d-Creatinine	M01558	3:121465319-121965319	-0.4509368172446331	0.9652993065514776	0.6403946044168201
MR-link 2	creatinine	HMDB0000562	4-acetamidobutanoate	HMDB0003681	met-d-Creatinine	M01558	3:141462708-141962708	0.2181896745521571	0.6063655976179186	0.7189728591041058
MR-link 2	creatinine	HMDB0000562	4-acetamidobutanoate	HMDB0003681	met-d-Creatinine	M01558	3:185024780-185524780	0.6541860947527621	0.8272210304639638	0.4290468081833575
MR-link 2	creatinine	HMDB0000562	4-acetamidobutanoate	HMDB0003681	met-d-Creatinine	M01558	4:76880934-77664144	0.5338812173014633	0.3312655146529588	0.1070399965822429
MR-link 2	creatinine	HMDB0000562	4-acetamidobutanoate	HMDB0003681	met-d-Creatinine	M01558	4:103323863-104102802	-0.2212935434437304	0.6198478639443757	0.72108231759443
MR-link 2	creatinine	HMDB0000562	4-acetamidobutanoate	HMDB0003681	met-d-Creatinine	M01558	5:39144851-39644851	0.5839219230198975	0.4216028554600034	0.1660510398889905
MR-link 2	creatinine	HMDB0000562	4-acetamidobutanoate	HMDB0003681	met-d-Creatinine	M01558	5:53045546-53835870	-0.209865649013308	0.5685517042577312	0.7120358648172794
MR-link 2	creatinine	HMDB0000562	4-acetamidobutanoate	HMDB0003681	met-d-Creatinine	M01558	5:176565124-177065124	0.7814092618407593	0.4445049788451734	0.0787591815382456
MR-link 2	creatinine	HMDB0000562	4-acetamidobutanoate	HMDB0003681	met-d-Creatinine	M01558	6:43556335-44056335	2.306758074155732	0.7524483051177997	0.0021718299095923
MR-link 2	creatinine	HMDB0000562	4-acetamidobutanoate	HMDB0003681	met-d-Creatinine	M01558	6:108750742-109250742	1.0056850407861997	0.6599384414740528	0.1275318574244931
MR-link 2	creatinine	HMDB0000562	4-acetamidobutanoate	HMDB0003681	met-d-Creatinine	M01558	6:133547208-134047208	-0.2845438872425919	0.6156914895493532	0.6439713508928009
MR-link 2	creatinine	HMDB0000562	4-acetamidobutanoate	HMDB0003681	met-d-Creatinine	M01558	6:160418389-160927934	0.3372766512398548	0.3269524969312286	0.3022703549615488
MR-link 2	creatinine	HMDB0000562	4-acetamidobutanoate	HMDB0003681	met-d-Creatinine	M01558	7:25488956-25988956	0.4621390025943609	0.6810927988030508	0.4974384023782843
MR-link 2	creatinine	HMDB0000562	4-acetamidobutanoate	HMDB0003681	met-d-Creatinine	M01558	7:76984640-77791673	0.5146995654250126	0.688407561399082	0.4546610852536376
MR-link 2	creatinine	HMDB0000562	4-acetamidobutanoate	HMDB0003681	met-d-Creatinine	M01558	7:128492221-128992221	-0.586092583032843	0.7945237505238685	0.4607178770040718
MR-link 2	creatinine	HMDB0000562	4-acetamidobutanoate	HMDB0003681	met-d-Creatinine	M01558	7:151165041-151665041	0.539398954734069	0.3853752113490356	0.1616115141054786
MR-link 2	creatinine	HMDB0000562	4-acetamidobutanoate	HMDB0003681	met-d-Creatinine	M01558	7:155370831-155870831	1.6408767155270707	0.9922527121096868	0.098190858056975
MR-link 2	creatinine	HMDB0000562	4-acetamidobutanoate	HMDB0003681	met-d-Creatinine	M01558	8:8031142-9250941	-0.7655187768976248	0.6483130669035126	0.2376878795066841
MR-link 2	creatinine	HMDB0000562	4-acetamidobutanoate	HMDB0003681	met-d-Creatinine	M01558	8:10561829-11945872	-0.845487395010291	0.702803053417385	0.2289678842588865
MR-link 2	creatinine	HMDB0000562	4-acetamidobutanoate	HMDB0003681	met-d-Creatinine	M01558	8:19609539-20109539	1.0018326552630796	0.6128096871023677	0.1020870870867355
MR-link 2	creatinine	HMDB0000562	4-acetamidobutanoate	HMDB0003681	met-d-Creatinine	M01558	8:23527006-24027006	0.8272807717696276	0.9180461287418704	0.3675181245517889
MR-link 2	creatinine	HMDB0000562	4-acetamidobutanoate	HMDB0003681	met-d-Creatinine	M01558	9:71184707-71684707	0.1878831654813474	0.5345049747225746	0.7252067233445249
MR-link 2	creatinine	HMDB0000562	4-acetamidobutanoate	HMDB0003681	met-d-Creatinine	M01558	10:52398454-52898454	0.4612293379821586	0.865258292082288	0.5939962448983891
MR-link 2	creatinine	HMDB0000562	4-acetamidobutanoate	HMDB0003681	met-d-Creatinine	M01558	11:15629946-16129946	0.2226944224786941	0.736102762445658	0.7622467693198083
MR-link 2	creatinine	HMDB0000562	4-acetamidobutanoate	HMDB0003681	met-d-Creatinine	M01558	11:30504837-31294673	1.0258452201925117	0.4245091441300788	0.0156686126188197
MR-link 2	creatinine	HMDB0000562	4-acetamidobutanoate	HMDB0003681	met-d-Creatinine	M01558	11:116373213-117240760	0.7790018962504719	0.4290999948701547	0.0694575348516166
MR-link 2	creatinine	HMDB0000562	4-acetamidobutanoate	HMDB0003681	met-d-Creatinine	M01558	15:41118334-41871842	0.2805441276972383	0.6154611201425892	0.6485139992935234
MR-link 2	creatinine	HMDB0000562	4-acetamidobutanoate	HMDB0003681	met-d-Creatinine	M01558	15:45400360-46179051	0.263670681464006	0.3379650764442674	0.4352900035142306
MR-link 2	creatinine	HMDB0000562	4-acetamidobutanoate	HMDB0003681	met-d-Creatinine	M01558	15:53700578-54200578	-0.2512916657560526	0.5433556879083862	0.6437364458025692
MR-link 2	creatinine	HMDB0000562	4-acetamidobutanoate	HMDB0003681	met-d-Creatinine	M01558	15:76097375-76597375	-0.0598691268613117	0.5530001147037387	0.9137875373264688
MR-link 2	creatinine	HMDB0000562	4-acetamidobutanoate	HMDB0003681	met-d-Creatinine	M01558	16:20142332-21335139	0.4789627773011389	0.3427173792268419	0.1622499043752389
MR-link 2	creatinine	HMDB0000562	4-acetamidobutanoate	HMDB0003681	met-d-Creatinine	M01558	16:89453424-89953424	-0.2530070685135605	2.588549861678952	0.9221380757636144
MR-link 2	creatinine	HMDB0000562	4-acetamidobutanoate	HMDB0003681	met-d-Creatinine	M01558	17:19176536-19724875	-0.5100374271894137	0.8078831891174412	0.5278275803066843
MR-link 2	creatinine	HMDB0000562	4-acetamidobutanoate	HMDB0003681	met-d-Creatinine	M01558	17:37200083-37954217	1.298558795368117	0.5753700250121423	0.0240136521129916
MR-link 2	creatinine	HMDB0000562	4-acetamidobutanoate	HMDB0003681	met-d-Creatinine	M01558	17:58690466-59700441	-0.2271230514351655	0.425725215127283	0.5936897069165662
MR-link 2	creatinine	HMDB0000562	4-acetamidobutanoate	HMDB0003681	met-d-Creatinine	M01558	19:32940263-33709298	2.2110365986218348	1.1338228980659957	0.0511675051994644
MR-link 2	creatinine	HMDB0000562	4-acetamidobutanoate	HMDB0003681	met-d-Creatinine	M01558	20:32653904-33537782	0.2977338884923484	0.6138503158227149	0.6276572955731483
MR-link 2	creatinine	HMDB0000562	4-acetamidobutanoate	HMDB0003681	met-d-Creatinine	M01558	22:38345240-38845240	-1.3978768331407536	0.6454558866455914	0.0303325767077617
MR-link 2	2-hydroxyglutarate	HMDB0059655	2-hydroxyphenylacetate	HMDB0000669	GCST90199865	GCST90200369	2:242459363-242959363	-0.1023722108855101	0.2750927093588202	0.7097907538809238
MR-link 2	2-hydroxyglutarate	HMDB0059655	2-hydroxyphenylacetate	HMDB0000669	GCST90199865	GCST90200369	14:91386532-91886532	0.0690914621149796	0.1607234211142395	0.6672843928360042
MR-link 2	4-acetamidobutanoate	HMDB0003681	inositol 1-phosphate (i1p)	HMDB0000213	M01558	M01481	8:18010431-18510431	-0.0428925347643486	0.1065982423017226	0.6874076032817227
MR-link 2	4-acetamidobutanoate	HMDB0003681	inositol 1-phosphate (i1p)	HMDB0000213	M01558	M01481	18:22536478-23036478	0.0697584975171699	0.4595401255944019	0.8793441561474313
MR-link 2	alpha-ketoglutaramate*	HMDB0001552	anthranilate	HMDB0001123	GCST90199885	GCST90200324	3:99879368-100379368	0.0320849477690116	0.1021904899689474	0.7535423402630075
MR-link 2	2-aminobutyrate	HMDB0000452	oleate (18:1n9)	HMDB0000207	GCST90200305	M01359	2:64970910-65470910	-0.0403849763697347	0.1051345022815172	0.7008844939802413
MR-link 2	2-aminobutyrate	HMDB0000452	oleate (18:1n9)	HMDB0000207	GCST90200305	M01359	4:88993818-89493818	0.0007062300044454	0.1631053168392651	0.9965452490015396
MR-link 2	serine	HMDB0000187	leucine	HMDB0000687	bioa_018	GCST90200389	1:11610843-12110843	0.1963536157022986	0.4262684507243147	0.6450614258116705
MR-link 2	serine	HMDB0000187	leucine	HMDB0000687	bioa_018	GCST90200389	1:119427250-120522606	-0.0471575210583621	0.0913594738916679	0.6057318482688825
MR-link 2	serine	HMDB0000187	leucine	HMDB0000687	bioa_018	GCST90200389	2:27480940-27980940	-0.3385187242197228	0.2435898388797071	0.1646175939581077
MR-link 2	serine	HMDB0000187	leucine	HMDB0000687	bioa_018	GCST90200389	2:211315692-212076215	-0.0345761990823304	0.1066717234888129	0.7458346945030717
MR-link 2	serine	HMDB0000187	leucine	HMDB0000687	bioa_018	GCST90200389	3:125660381-126160381	0.0971836539659947	0.2537848246542905	0.7017663171090314
MR-link 2	serine	HMDB0000187	leucine	HMDB0000687	bioa_018	GCST90200389	7:55551853-56922308	0.0298727141884921	0.1123768807898735	0.7903730985359076
MR-link 2	serine	HMDB0000187	leucine	HMDB0000687	bioa_018	GCST90200389	8:126232621-126732621	0.1926614599928403	0.3343637987099853	0.5644779047536921
MR-link 2	serine	HMDB0000187	leucine	HMDB0000687	bioa_018	GCST90200389	10:65065800-65565800	0.4969006852732948	0.4539132267358556	0.2736462774159296
MR-link 2	mannose	HMDB0000169	n-palmitoyl-sphinganine (d18:0/16:0)	HMDB11760	GCST90200435	GCST90200064	2:27176853-28662558	-0.0993416201168646	0.0679191734832157	0.143564621206834
MR-link 2	mannose	HMDB0000169	n-palmitoyl-sphinganine (d18:0/16:0)	HMDB11760	GCST90200435	GCST90200064	12:22996345-23496345	-0.1598300398175409	0.3610813144118254	0.6580241303276433
MR-link 2	mannose	HMDB0000169	acetone	HMDB0001659	GCST90200435	met-d-Acetone	2:27176853-28662558	0.024457164385578	0.0220613011945425	0.2676026630785946
MR-link 2	mannose	HMDB0000169	acetone	HMDB0001659	GCST90200435	met-d-Acetone	12:22996345-23496345	0.0331276537377794	0.0689806098198386	0.6310525659336852
MR-link 2	ornithine	HMDB0000214	asparagine	HMDB0000168	GCST90200404	GCST90200452	6:131644358-132144358	0.395268385873366	0.146938484249315	0.0071446389908749
MR-link 2	ornithine	HMDB0000214	asparagine	HMDB0000168	GCST90200404	GCST90200452	6:161178041-161678041	5.74440214865794e-14	5.324021056377457e-09	0.9999913911501536
MR-link 2	sphinganine	HMDB0000269	2-hydroxyglutarate	HMDB0059655	GCST90200374	GCST90199865	3:56598999-57098999	0.0229578006774624	0.1990097149586256	0.908159623466012
MR-link 2	2-aminobutyrate	HMDB0000452	cysteinylglycine	HMDB0000078	M32348	GCST90200364	2:64958074-65458074	-0.1370142977364248	0.1149540365267629	0.2332984741386841
MR-link 2	2-aminobutyrate	HMDB0000452	cysteinylglycine	HMDB0000078	M32348	GCST90200364	4:88993818-89493818	-0.0163092696275791	0.1988737223818151	0.9346402182451952
MR-link 2	leucine	HMDB0000687	sphingosine	HMDB0000252	M00060	GCST90200385	4:88976422-89476422	-0.0638007307116042	0.1016044769291456	0.5300483045276752
MR-link 2	leucine	HMDB0000687	sphingosine	HMDB0000252	M00060	GCST90200385	6:45295851-45795851	-0.7419568669653095	0.953430763146908	0.4364529423945177
MR-link 2	serine	HMDB0000187	alanine	HMDB0000161	GCST90200415	bioa_001	1:119778579-120514573	-0.0578217562112557	0.0295882598743627	0.0506760560404416
MR-link 2	serine	HMDB0000187	alanine	HMDB0000161	GCST90200415	bioa_001	2:211290507-212040821	-0.1457856471325386	0.0461402579016818	0.0015797543644969
MR-link 2	serine	HMDB0000187	alanine	HMDB0000161	GCST90200415	bioa_001	7:55905219-56847625	-0.042110697479859	0.0490772476421453	0.3908652470013557
MR-link 2	n-formylanthranilic acid	HMDB0004089	serine	HMDB0000187	GCST90199960	bioa_018	2:143548189-144048189	-0.1079776386442068	0.0747471104875402	0.148577932689793
MR-link 2	n-formylanthranilic acid	HMDB0004089	serine	HMDB0000187	GCST90199960	bioa_018	17:75643177-76448530	-0.0151225210122667	0.0246150980461872	0.5389777471314966
MR-link 2	ornithine	HMDB0000214	isoursodeoxycholate	HMDB0000686	bioa_014	GCST90199892	2:219037276-219805573	-1.154962988382268	0.3949671093877419	0.0034534231319379
MR-link 2	ornithine	HMDB0000214	isoursodeoxycholate	HMDB0000686	bioa_014	GCST90199892	4:144415809-145209327	0.0114845106485195	0.2928758508716849	0.9687206510237284
MR-link 2	ornithine	HMDB0000214	isoursodeoxycholate	HMDB0000686	bioa_014	GCST90199892	6:131638147-132138147	0.0277309270542236	0.2657474410922337	0.9168910579878304
MR-link 2	ornithine	HMDB0000214	isoursodeoxycholate	HMDB0000686	bioa_014	GCST90199892	10:97138162-97638162	-0.4730739159887689	0.3236296137506316	0.1438026759921773
MR-link 2	ornithine	HMDB0000214	isoursodeoxycholate	HMDB0000686	bioa_014	GCST90199892	12:46964292-47464292	0.3059787071533083	0.2407721161405245	0.2037916773203035
MR-link 2	ornithine	HMDB0000214	isoursodeoxycholate	HMDB0000686	bioa_014	GCST90199892	12:132819894-133319894	0.4938986556803797	0.3765109403987794	0.1895951509854051
MR-link 2	ornithine	HMDB0000214	isoursodeoxycholate	HMDB0000686	bioa_014	GCST90199892	19:12789284-13289284	-0.3109319068211251	0.3446772028751227	0.3670059031164047
MR-link 2	phenylalanine	HMDB0000159	eicosapentaenoate (epa; 20:5n3)	HMDB0001999	bioa_016	GCST90200349	3:186202917-186702917	0.969439035025426	0.4573130017370511	0.0340179466811798
MR-link 2	phenylalanine	HMDB0000159	eicosapentaenoate (epa; 20:5n3)	HMDB0001999	bioa_016	GCST90200349	4:155231289-155731289	-0.0167861515756678	0.4940333262401838	0.9728948760709296
MR-link 2	phenylalanine	HMDB0000159	eicosapentaenoate (epa; 20:5n3)	HMDB0001999	bioa_016	GCST90200349	4:186893802-187393802	-0.0928119993221235	0.2512087667071074	0.7117836712630072
MR-link 2	phenylalanine	HMDB0000159	eicosapentaenoate (epa; 20:5n3)	HMDB0001999	bioa_016	GCST90200349	5:176539719-177067143	-0.2507471005786447	0.3668226618578097	0.4942499476950485
MR-link 2	phenylalanine	HMDB0000159	eicosapentaenoate (epa; 20:5n3)	HMDB0001999	bioa_016	GCST90200349	6:52381188-52881188	-0.2431474155967375	0.6761590626866381	0.7191456014703302
MR-link 2	phenylalanine	HMDB0000159	eicosapentaenoate (epa; 20:5n3)	HMDB0001999	bioa_016	GCST90200349	11:57020509-57520509	-0.0382093324936106	0.4840684818288867	0.9370853315637664
MR-link 2	phenylalanine	HMDB0000159	eicosapentaenoate (epa; 20:5n3)	HMDB0001999	bioa_016	GCST90200349	12:103007876-103562619	0.0068056746694423	0.1544859471161395	0.964861613932118
MR-link 2	phenylalanine	HMDB0000159	eicosapentaenoate (epa; 20:5n3)	HMDB0001999	bioa_016	GCST90200349	14:55086875-55586875	-0.9456514939675054	0.6082616522153727	0.1200225867120579
MR-link 2	phenylalanine	HMDB0000159	eicosapentaenoate (epa; 20:5n3)	HMDB0001999	bioa_016	GCST90200349	19:45142254-45642254	-0.6000121616170007	0.8717181580036277	0.4912577039825041
MR-link 2	creatine	HMDB0000064	n-acetylornithine	HMDB0003357	M27718	M15630	2:211346498-211846498	-0.2382436468111588	0.0933358696431153	0.0106940280256199
MR-link 2	urate	HMDB0000289	citrate	HMDB0000094	M01604	met-d-Citrate	4:9676051-10553081	0.0123755853980114	0.0113902551586764	0.2772550004572613
MR-link 2	citrate	HMDB0000094	inositol 1-phosphate (i1p)	HMDB0000213	M01564	M01481	5:14625868-15125868	-0.0762252568602981	0.3729829665951261	0.8380670368256526
MR-link 2	citrate	HMDB0000094	inositol 1-phosphate (i1p)	HMDB0000213	M01564	M01481	9:84927464-85427464	0.463341791694165	0.351581122279821	0.1875437625153837
MR-link 2	citrate	HMDB0000094	inositol 1-phosphate (i1p)	HMDB0000213	M01564	M01481	17:6345930-6933878	0.1350175908244148	0.2066097438121985	0.5134398435612619
MR-link 2	citrate	HMDB0000094	inositol 1-phosphate (i1p)	HMDB0000213	M01564	M01481	22:18904608-19404608	0.4908594343710095	0.3989418271350382	0.2185460302580193
MR-link 2	aspartate	HMDB0000191	kynurenate	HMDB0000715	bioa_004	GCST90200454	2:211431243-211931243	1.015864091006804	0.3429005231815848	0.0030509026947717
MR-link 2	aspartate	HMDB0000191	kynurenate	HMDB0000715	bioa_004	GCST90200454	4:178111051-178611051	-0.0088708269338742	0.1120581638948419	0.9369032116653728
MR-link 2	aspartate	HMDB0000191	kynurenate	HMDB0000715	bioa_004	GCST90200454	12:101969766-102469766	0.0493702491359611	0.1693024830112376	0.7705850452143663
MR-link 2	citrate	HMDB0000094	caffeine	HMDB0001847	met-d-Citrate	GCST90200436	1:206967359-207467359	0.1748919334319369	0.3021231260017354	0.5626726068596911
MR-link 2	citrate	HMDB0000094	caffeine	HMDB0001847	met-d-Citrate	GCST90200436	2:6909613-7409613	-0.0071704906528212	0.6716581636822883	0.9914821029220272
MR-link 2	citrate	HMDB0000094	caffeine	HMDB0001847	met-d-Citrate	GCST90200436	2:211290507-211790507	-0.5506139969418034	0.7255253115109398	0.447901793202472
MR-link 2	citrate	HMDB0000094	caffeine	HMDB0001847	met-d-Citrate	GCST90200436	2:241907241-242693157	0.5514312326342872	0.6597886388863393	0.4032845779119266
MR-link 2	citrate	HMDB0000094	caffeine	HMDB0001847	met-d-Citrate	GCST90200436	4:77164144-77664144	-0.2764153373995322	1.0603724719941547	0.7943411515421414
MR-link 2	citrate	HMDB0000094	caffeine	HMDB0001847	met-d-Citrate	GCST90200436	5:14438417-15122542	-0.0031472735093359	0.1185472671672138	0.9788197059145368
MR-link 2	citrate	HMDB0000094	caffeine	HMDB0001847	met-d-Citrate	GCST90200436	5:43252947-44074677	-0.6133876286094799	0.4493017323195554	0.1721895664237152
MR-link 2	citrate	HMDB0000094	caffeine	HMDB0001847	met-d-Citrate	GCST90200436	5:176569252-177069252	-0.5294136814949797	0.964575103511704	0.5831036721344807
MR-link 2	citrate	HMDB0000094	caffeine	HMDB0001847	met-d-Citrate	GCST90200436	6:18111878-18611878	-0.1568689213968205	0.4056801849139337	0.6989921980533856
MR-link 2	citrate	HMDB0000094	caffeine	HMDB0001847	met-d-Citrate	GCST90200436	6:160159894-160659894	0.1479819618693722	0.4168575517572681	0.7225940284299002
MR-link 2	citrate	HMDB0000094	caffeine	HMDB0001847	met-d-Citrate	GCST90200436	7:72772933-73272933	-0.3209286043914439	0.5463900188642248	0.55696076893642
MR-link 2	citrate	HMDB0000094	caffeine	HMDB0001847	met-d-Citrate	GCST90200436	8:126256694-126756694	-0.6079945709500381	0.4016453128669952	0.1300867450189483
MR-link 2	citrate	HMDB0000094	caffeine	HMDB0001847	met-d-Citrate	GCST90200436	9:95648531-96148531	-0.270665095913282	0.5912791335633915	0.6471234669966079
MR-link 2	citrate	HMDB0000094	caffeine	HMDB0001847	met-d-Citrate	GCST90200436	10:5959218-6459218	-1.1433053519484733	1.5249358474916122	0.4534113313749662
MR-link 2	citrate	HMDB0000094	caffeine	HMDB0001847	met-d-Citrate	GCST90200436	10:64654071-65607438	0.4565484497387402	0.4588539369202899	0.3197481544547312
MR-link 2	citrate	HMDB0000094	caffeine	HMDB0001847	met-d-Citrate	GCST90200436	10:94589724-95089724	1.3725997214802064	0.6879692403581409	0.046026856596178
MR-link 2	citrate	HMDB0000094	caffeine	HMDB0001847	met-d-Citrate	GCST90200436	11:61356683-61856683	1.1172094698147346	0.5571430058413736	0.0449366230544106
MR-link 2	citrate	HMDB0000094	caffeine	HMDB0001847	met-d-Citrate	GCST90200436	12:20812570-21569526	-0.5792170779497705	0.5645677339711723	0.3049161452809578
MR-link 2	citrate	HMDB0000094	caffeine	HMDB0001847	met-d-Citrate	GCST90200436	12:120844110-121665390	0.1369756812171568	0.3891016558797641	0.7248153297386231
MR-link 2	citrate	HMDB0000094	caffeine	HMDB0001847	met-d-Citrate	GCST90200436	14:94594947-95094947	0.5900648587456216	1.2708053327825597	0.6424159452998721
MR-link 2	citrate	HMDB0000094	caffeine	HMDB0001847	met-d-Citrate	GCST90200436	14:102387585-102887585	0.3656710176422031	0.933927762974841	0.6953973831470872
MR-link 2	citrate	HMDB0000094	caffeine	HMDB0001847	met-d-Citrate	GCST90200436	15:42429423-42929423	-0.467578764307791	0.6460961642171781	0.4692509118325538
MR-link 2	citrate	HMDB0000094	caffeine	HMDB0001847	met-d-Citrate	GCST90200436	15:43028726-45186579	0.3349051536301104	0.4446351867690567	0.4513217249971233
MR-link 2	citrate	HMDB0000094	caffeine	HMDB0001847	met-d-Citrate	GCST90200436	16:58436602-58936602	-0.427133561501391	0.6807804850916237	0.5303856268634266
MR-link 2	citrate	HMDB0000094	caffeine	HMDB0001847	met-d-Citrate	GCST90200436	17:6092241-7020419	-0.0261243124424779	0.0774125765853459	0.7357636924688965
MR-link 2	citrate	HMDB0000094	caffeine	HMDB0001847	met-d-Citrate	GCST90200436	17:57343504-58184169	0.2699813797901338	0.5985749045037112	0.6519605336143168
MR-link 2	citrate	HMDB0000094	caffeine	HMDB0001847	met-d-Citrate	GCST90200436	18:76910235-77410235	-0.3997798914972021	1.4963667690856104	0.789340546618545
MR-link 2	citrate	HMDB0000094	caffeine	HMDB0001847	met-d-Citrate	GCST90200436	20:62104494-62604494	-0.0281406001993663	1.0268435226715635	0.9781367464733248
MR-link 2	citrate	HMDB0000094	caffeine	HMDB0001847	met-d-Citrate	GCST90200436	22:18883605-19740639	-0.0103159592020935	0.1729122223827518	0.9524263565663432
MR-link 2	n-stearoyl-sphingosine (d18:1/18:0)*	HMDB0004950	glutamate	HMDB0000148	GCST90200341	GCST90200412	10:64645010-65401382	0.4392545088932149	0.1804949033140789	0.0149490221041555
MR-link 2	n-stearoyl-sphingosine (d18:1/18:0)*	HMDB0004950	glutamate	HMDB0000148	GCST90200341	GCST90200412	14:63982220-64482220	0.4391387433295551	0.1582829444753404	0.0055305199378201
MR-link 2	n-stearoyl-sphingosine (d18:1/18:0)*	HMDB0004950	glutamate	HMDB0000148	GCST90200341	GCST90200412	18:55052269-55552269	0.2370362439925746	0.1601484711192425	0.1388457420224977
MR-link 2	n-stearoyl-sphingosine (d18:1/18:0)*	HMDB0004950	glutamate	HMDB0000148	GCST90200341	GCST90200412	19:8013648-8513648	0.3188083527100645	0.0800977354192344	6.88452121461286e-05
MR-link 2	2-oxoarginine*	HMDB0004225	cortisol	HMDB0000063	GCST90199903	M01712	4:102938709-103438709	-0.5342388066544892	0.2439321186154256	0.0285160716165737
MR-link 2	2-oxoarginine*	HMDB0004225	cortisol	HMDB0000063	GCST90199903	M01712	6:160310824-160819068	0.082800374951783	0.0882324712404881	0.3480212800163336
MR-link 2	valine	HMDB0000883	glycine	HMDB0000123	M01649	bioa_008	4:88976422-89476422	-0.0438806842155906	0.066827732738853	0.5114227993333664
MR-link 2	3-(4-hydroxyphenyl)lactate	HMDB0000755	valine	HMDB0000883	GCST90200371	met-d-Val	6:111301079-111801079	-0.1697055909928396	0.0680784769714138	0.0126742501273725
MR-link 2	3-(4-hydroxyphenyl)lactate	HMDB0000755	valine	HMDB0000883	GCST90200371	met-d-Val	17:79941425-80441425	-0.0610252853115931	0.0274233604391339	0.0260609065063373
MR-link 2	3-(4-hydroxyphenyl)lactate	HMDB0000755	valine	HMDB0000883	GCST90200371	GCST90200442	6:111301079-111801079	0.1765739808052052	0.1766540297416092	0.3175298505828073
MR-link 2	3-(4-hydroxyphenyl)lactate	HMDB0000755	valine	HMDB0000883	GCST90200371	GCST90200442	17:79941425-80441425	0.0903295620858901	0.1079006253829606	0.4025053750717757
MR-link 2	eicosapentaenoate (epa; 20:5n3)	HMDB0001999	creatinine	HMDB0000562	GCST90200349	bioa_026	11:61319830-61819830	0.0525068231569556	0.0345977294769149	0.129105724123848
MR-link 2	dihydroorotate	HMDB03349	ornithine	HMDB0000214	GCST90200444	bioa_014	5:53379047-53879047	-0.1082326247981022	0.0699799748920487	0.1219542282379497
MR-link 2	dihydroorotate	HMDB03349	ornithine	HMDB0000214	GCST90200444	bioa_014	10:104381189-105206827	-0.1315888972966416	0.0802681994913592	0.1011372133073425
MR-link 2	dihydroorotate	HMDB03349	ornithine	HMDB0000214	GCST90200444	bioa_014	10:125910495-126410495	0.1352887541997471	0.1035299340419371	0.1912943075878382
MR-link 2	dihydroorotate	HMDB03349	ornithine	HMDB0000214	GCST90200444	bioa_014	11:122683181-123183181	0.1465178148036986	0.1150306037469094	0.2027594784407743
MR-link 2	dihydroorotate	HMDB03349	ornithine	HMDB0000214	GCST90200444	bioa_014	15:77921365-78954732	-0.0716459483489232	0.0249305954153208	0.0040554492982454
MR-link 2	myo-inositol	HMDB0000211	sphinganine	HMDB0000269	M19934	GCST90200374	16:24681798-25181798	0.2411218916103063	0.1277401377768979	0.0590800828596807
MR-link 2	myo-inositol	HMDB0000211	sphinganine	HMDB0000269	M19934	GCST90200374	19:18368867-18868867	-0.1292686187836177	0.20889306085377	0.5360304826726119
MR-link 2	sphingosine 1-phosphate	HMDB0000277	s-1-pyrroline-5-carboxylate	HMDB0001301	GCST90199657	GCST90200381	17:74160792-74684003	-0.5992226549555131	0.1705955830570395	0.0004438564906231
MR-link 2	threonine	HMDB0000167	5-methylthioadenosine (mta)	HMDB0001173	GCST90200432	GCST90200359	2:27589369-28089369	0.2132212400944627	0.1331875571689723	0.1093969409771323
MR-link 2	threonine	HMDB0000167	5-methylthioadenosine (mta)	HMDB0001173	GCST90200432	GCST90200359	2:211290507-211790507	0.9729118607259944	0.2438964564192576	6.634222099909226e-05
MR-link 2	threonine	HMDB0000167	5-methylthioadenosine (mta)	HMDB0001173	GCST90200432	GCST90200359	12:46938082-47438082	0.2293963953710087	0.1236026281271897	0.0634651858057298
MR-link 2	threonine	HMDB0000167	5-methylthioadenosine (mta)	HMDB0001173	GCST90200432	GCST90200359	14:100594368-101094368	0.2988841873643835	0.2160854675548394	0.1666109710614982
MR-link 2	3-(4-hydroxyphenyl)lactate	HMDB0000755	glycine	HMDB0000123	M32197	M32338	17:79879970-80379970	0.0070609735063445	0.1542463547864332	0.9634877939323006
MR-link 2	caffeine	HMDB0001847	taurocholate	HMDB0000036	M00569	M18497	7:17037106-17537106	-0.0922268406349573	0.2284248224272772	0.686395541985326
MR-link 2	caffeine	HMDB0001847	taurocholate	HMDB0000036	M00569	M18497	15:74777880-75277880	-0.340783410953775	0.3138615611804515	0.2775780216965928
MR-link 2	5-oxoproline	HMDB0000267	asparagine	HMDB0000168	GCST90200280	bioa_003	8:144861615-145802337	0.004142171707984	0.018944546008268	0.8269248915274774
MR-link 2	5-oxoproline	HMDB0000267	asparagine	HMDB0000168	GCST90200280	bioa_003	12:56615338-57115338	-0.2418972828286577	0.1537822328991291	0.1157220849108675
MR-link 2	urate	HMDB0000289	citrate	HMDB0000094	M01604	GCST90200304	4:9676051-10553081	-0.0397182356143763	0.0413625264524449	0.3369309942983715
MR-link 2	creatinine	HMDB0000562	valine	HMDB0000883	M00513	met-d-Val	7:23845366-24345366	0.0274519861996688	0.0540312760698892	0.6114001549395486
MR-link 2	serine	HMDB0000187	kynurenine	HMDB0000684	GCST90200415	GCST90199636	1:119778579-120514573	-0.2014464648290352	0.0802023325671213	0.0120141562635425
MR-link 2	serine	HMDB0000187	kynurenine	HMDB0000684	GCST90200415	GCST90199636	2:211290507-212040821	-0.1267247434434057	0.1261144762416285	0.3149743839956063
MR-link 2	serine	HMDB0000187	kynurenine	HMDB0000684	GCST90200415	GCST90199636	7:55905219-56847625	-0.1173452514739237	0.1301554147991592	0.367281110975354
MR-link 2	5-methylthioadenosine (mta)	HMDB0001173	phosphoethanolamine	HMDB0000224	GCST90200359	GCST90200281	2:211290507-211790507	0.1911303505870597	0.1925249594995369	0.3208287710817411
MR-link 2	5-methylthioadenosine (mta)	HMDB0001173	phosphoethanolamine	HMDB0000224	GCST90200359	GCST90200281	6:149659491-150411114	-0.1536206696487968	0.2008574713539302	0.4443761914314681
MR-link 2	5-methylthioadenosine (mta)	HMDB0001173	phosphoethanolamine	HMDB0000224	GCST90200359	GCST90200281	6:160319068-160819068	0.1253756917860233	0.2245903430609996	0.5766793588576061
MR-link 2	5-methylthioadenosine (mta)	HMDB0001173	phosphoethanolamine	HMDB0000224	GCST90200359	GCST90200281	16:16009596-16509596	0.3915746983858151	0.7196345947180067	0.5863520878978681
MR-link 2	acetoacetate	HMDB0000060	adenosine	HMDB0000050	met-d-Acetoacetate	M00555	1:230046470-230546470	-0.6222646083315008	1.3249667920400767	0.6386083562865509
MR-link 2	acetoacetate	HMDB0000060	adenosine	HMDB0000050	met-d-Acetoacetate	M00555	5:41395751-42449922	0.8185255620879834	0.3756445530837493	0.0293324432632656
MR-link 2	acetoacetate	HMDB0000060	adenosine	HMDB0000050	met-d-Acetoacetate	M00555	8:8933102-9433102	1.4539359076658953	0.960828854105701	0.1302263044799114
MR-link 2	acetoacetate	HMDB0000060	adenosine	HMDB0000050	met-d-Acetoacetate	M00555	10:113686244-114186244	-0.8280959225837368	0.7018007828159376	0.2380166509068663
MR-link 2	acetoacetate	HMDB0000060	adenosine	HMDB0000050	met-d-Acetoacetate	M00555	11:116373213-116873213	-0.0823097190571494	0.5106736831386335	0.8719526587339701
MR-link 2	acetoacetate	HMDB0000060	adenosine	HMDB0000050	met-d-Acetoacetate	M00555	12:122333527-122833527	-0.2784341056108572	0.7163270897182001	0.6975003898313208
MR-link 2	caffeine	HMDB0001847	phenylalanine	HMDB0000159	M00569	bioa_016	7:17037106-17537106	-0.0703502543470334	0.0478027566178122	0.1411079128659976
MR-link 2	caffeine	HMDB0001847	phenylalanine	HMDB0000159	M00569	bioa_016	15:74777880-75277880	-0.013818099550295	0.0586164566785078	0.8136363346852693
MR-link 2	pantothenate	HMDB0000210	inosine	HMDB0000195	M01508	GCST90200394	2:27200724-27700724	0.1664045365475335	0.2164856465399121	0.4420933128597568
MR-link 2	acetylphosphate	HMDB0001494	dehydroepiandrosterone sulfate (dhea-s)	HMDB0001032	M15488	GCST90199673	1:109564880-110064880	0.0518805940284948	0.163038187785447	0.7503246601698683
MR-link 2	acetylphosphate	HMDB0001494	dehydroepiandrosterone sulfate (dhea-s)	HMDB0001032	M15488	GCST90199673	6:96128415-96628415	-0.1326007815801522	0.2275835115966407	0.560131162056131
MR-link 2	betaine	HMDB0000043	creatine	HMDB0000064	M03141	GCST90200323	2:211337631-211837631	-1.1920038850217023	0.257286943126875	3.604486922541345e-06
MR-link 2	betaine	HMDB0000043	creatine	HMDB0000064	M03141	GCST90200323	5:78095798-78666416	-0.0241729766589943	0.0797717588857957	0.7618694775795578
MR-link 2	betaine	HMDB0000043	creatine	HMDB0000064	M03141	GCST90200323	12:30349-530349	-0.2560545936777825	0.1686297263669013	0.1289028092491241
MR-link 2	urate	HMDB0000289	leucine	HMDB0000687	M01604	GCST90200389	4:9676051-10553081	0.0056258374282714	0.0602244924236242	0.925574316656233
MR-link 2	1-methylxanthine	HMDB0010738	glycochenodeoxycholate	HMDB0000637	M34389	GCST90200342	8:18010431-18510431	0.0300935393132013	0.0628037733945948	0.6318193344451829
MR-link 2	3-(4-hydroxyphenyl)lactate	HMDB0000755	creatine	HMDB0000064	M32197	GCST90200323	17:79879970-80379970	0.0513814029940531	0.1451634320900763	0.7233721925955813
MR-link 2	serine	HMDB0000187	n-stearoyl-sphingosine (d18:1/18:0)*	HMDB0004950	GCST90200415	GCST90200341	1:119778579-120514573	-0.1973848195783497	0.0792414374293134	0.0127409464080777
MR-link 2	serine	HMDB0000187	n-stearoyl-sphingosine (d18:1/18:0)*	HMDB0004950	GCST90200415	GCST90200341	2:211290507-212040821	0.1066907766195937	0.0955036017872639	0.2639349940755742
MR-link 2	serine	HMDB0000187	n-stearoyl-sphingosine (d18:1/18:0)*	HMDB0004950	GCST90200415	GCST90200341	7:55905219-56847625	0.0084571125263893	0.1349041219597395	0.9500135192393986
MR-link 2	1-methylnicotinamide	HMDB0000699	n-acetylaspartate (naa)	HMDB0000812	GCST90200406	GCST90199665	6:160317928-160817928	0.017749864935266	0.1334321481208148	0.8941732923730801
MR-link 2	asparagine	HMDB0000168	glutamate	HMDB0000148	bioa_003	M32322	2:27480940-27980940	-0.4811170042717162	0.4249078433070531	0.2575144098739578
MR-link 2	asparagine	HMDB0000168	glutamate	HMDB0000148	bioa_003	M32322	4:178111051-178611051	-0.0076691517904674	0.2966020124252897	0.9793716300635448
MR-link 2	asparagine	HMDB0000168	glutamate	HMDB0000148	bioa_003	M32322	7:97252737-97752737	0.3039264651966775	0.3409669888319362	0.3727327192372249
MR-link 2	asparagine	HMDB0000168	glutamate	HMDB0000148	bioa_003	M32322	11:61853420-62353420	-0.1018995888789321	0.1845967988937474	0.5809403516971923
MR-link 2	asparagine	HMDB0000168	glutamate	HMDB0000148	bioa_003	M32322	12:46900176-47400176	0.2299855320198631	0.3121316044716317	0.4612304097957794
MR-link 2	asparagine	HMDB0000168	glutamate	HMDB0000148	bioa_003	M32322	14:103514503-104812812	-0.1799150829045814	0.0702801595359706	0.0104681272688871
MR-link 2	glycerophosphoethanolamine	HMDB0000114	spermidine	HMDB0001257	GCST90199808	GCST90200423	1:40156715-40656715	0.7219940863418288	0.2909721366790338	0.013089793340846
MR-link 2	glycerophosphoethanolamine	HMDB0000114	spermidine	HMDB0001257	GCST90199808	GCST90200423	22:24208096-24708096	-0.11073072135687	0.1650831875834079	0.5023752762392016
MR-link 2	biliverdin	HMDB0001008	alpha-tocopherol	HMDB0001893	GCST90200706	GCST90200302	2:233898737-234978158	0.0345162880445381	0.0272611239258302	0.2054644268358775
MR-link 2	biliverdin	HMDB0001008	alpha-tocopherol	HMDB0001893	GCST90200706	GCST90200302	12:21102315-21602315	0.2924303292141097	0.1291708914710792	0.0235801002149146
MR-link 2	glycine	HMDB0000123	glutamine	HMDB0000641	met-d-Gly	M00053	1:11606378-12106378	-0.2545576637749079	0.6724540951930668	0.7050218742239871
MR-link 2	glycine	HMDB0000123	glutamine	HMDB0000641	met-d-Gly	M00053	1:75982013-76482013	0.0880071348169545	0.4222333074357406	0.8348912989066178
MR-link 2	glycine	HMDB0000123	glutamine	HMDB0000641	met-d-Gly	M00053	1:120004506-120504506	0.4163366639675191	0.5302666983496626	0.432368097126126
MR-link 2	glycine	HMDB0000123	glutamine	HMDB0000641	met-d-Gly	M00053	1:151589838-152089838	0.5566594085826011	0.8709427988394203	0.5227281049444734
MR-link 2	glycine	HMDB0000123	glutamine	HMDB0000641	met-d-Gly	M00053	2:165276338-165776338	0.1392030450087527	0.6107660902005785	0.8197119501594742
MR-link 2	glycine	HMDB0000123	glutamine	HMDB0000641	met-d-Gly	M00053	2:208538752-212979649	0.0196818954731513	0.0322716672860543	0.5419402544732076
MR-link 2	glycine	HMDB0000123	glutamine	HMDB0000641	met-d-Gly	M00053	2:226790540-227290540	0.560499865913902	0.6670377239798975	0.4007502298811568
MR-link 2	glycine	HMDB0000123	glutamine	HMDB0000641	met-d-Gly	M00053	3:12110357-12610357	0.4843916120893346	0.6605317264099062	0.4633535989535231
MR-link 2	glycine	HMDB0000123	glutamine	HMDB0000641	met-d-Gly	M00053	3:48534270-49826414	0.5808086492438278	0.5501127591494255	0.2910599320616675
MR-link 2	glycine	HMDB0000123	glutamine	HMDB0000641	met-d-Gly	M00053	3:125116791-126249375	0.1500054553689505	0.1765979279023517	0.3956487512482911
MR-link 2	glycine	HMDB0000123	glutamine	HMDB0000641	met-d-Gly	M00053	4:89427537-89927537	-0.0611495847164766	0.7092667215004071	0.9312953338708576
MR-link 2	glycine	HMDB0000123	glutamine	HMDB0000641	met-d-Gly	M00053	4:102676923-103438709	0.6001992252877637	0.6177822047488236	0.3312801677081357
MR-link 2	glycine	HMDB0000123	glutamine	HMDB0000641	met-d-Gly	M00053	5:90005685-90505685	0.2823805396957977	0.5954207936734573	0.6353189736391761
MR-link 2	glycine	HMDB0000123	glutamine	HMDB0000641	met-d-Gly	M00053	6:131620261-132120261	0.7664042226738355	1.0190624641683896	0.4520101941255781
MR-link 2	glycine	HMDB0000123	glutamine	HMDB0000641	met-d-Gly	M00053	6:160518860-161018860	0.1559418389992408	0.5533502998647163	0.7780861664566898
MR-link 2	glycine	HMDB0000123	glutamine	HMDB0000641	met-d-Gly	M00053	7:55560073-56715237	-0.0707718708767837	0.2427358676966142	0.7706236885278175
MR-link 2	glycine	HMDB0000123	glutamine	HMDB0000641	met-d-Gly	M00053	8:8915380-9434231	-0.0101696950874781	0.1955039013484076	0.9585144603471742
MR-link 2	glycine	HMDB0000123	glutamine	HMDB0000641	met-d-Gly	M00053	8:116710729-117210729	-0.0747501990331806	0.7562065725614296	0.9212582302778398
MR-link 2	glycine	HMDB0000123	glutamine	HMDB0000641	met-d-Gly	M00053	8:126212070-126756694	-0.139905474057455	0.26922129466477	0.6032955577888364
MR-link 2	glycine	HMDB0000123	glutamine	HMDB0000641	met-d-Gly	M00053	9:5668443-7086536	-0.1994451759183851	0.1889870372083032	0.291270830414867
MR-link 2	glycine	HMDB0000123	glutamine	HMDB0000641	met-d-Gly	M00053	12:115016-615016	0.7822215413502069	0.7177780028481298	0.2758091885826669
MR-link 2	glycine	HMDB0000123	glutamine	HMDB0000641	met-d-Gly	M00053	12:21136493-21636493	0.4176959204020322	0.7400682904732828	0.572480672643007
MR-link 2	glycine	HMDB0000123	glutamine	HMDB0000641	met-d-Gly	M00053	12:46468358-47667420	1.0890966598666545	0.4273045383228526	0.0108106709244183
MR-link 2	glycine	HMDB0000123	glutamine	HMDB0000641	met-d-Gly	M00053	12:56615338-57115338	-3.334481708679575	1.13732159844216	0.0033692523910373
MR-link 2	glycine	HMDB0000123	glutamine	HMDB0000641	met-d-Gly	M00053	12:57516305-58016305	-0.5163998402553465	0.7235271676757885	0.4753968917030099
MR-link 2	glycine	HMDB0000123	glutamine	HMDB0000641	met-d-Gly	M00053	12:59343804-59843804	0.6017616353718163	0.7712790018829239	0.4352657165371892
MR-link 2	glycine	HMDB0000123	glutamine	HMDB0000641	met-d-Gly	M00053	14:100551720-101051720	-0.1810400574543966	1.3811351950479405	0.8957115319957021
MR-link 2	glycine	HMDB0000123	glutamine	HMDB0000641	met-d-Gly	M00053	15:42451374-42951374	0.0499294002018874	0.6487509105300284	0.9386534896220624
MR-link 2	glycine	HMDB0000123	glutamine	HMDB0000641	met-d-Gly	M00053	15:43028726-44613739	0.7889455444223915	0.6126190894156666	0.1978072482386473
MR-link 2	glycine	HMDB0000123	glutamine	HMDB0000641	met-d-Gly	M00053	15:58180763-58713267	1.2472527850566195	0.4295799511058736	0.00369106421205
MR-link 2	glycine	HMDB0000123	glutamine	HMDB0000641	met-d-Gly	M00053	16:79678196-80178196	-0.7384972181865164	0.8539125996081237	0.3871269696042763
MR-link 2	glycine	HMDB0000123	glutamine	HMDB0000641	met-d-Gly	M00053	16:80626853-81422810	-0.0565062854143978	0.1899722914762625	0.7661268840529057
MR-link 2	glycine	HMDB0000123	glutamine	HMDB0000641	met-d-Gly	M00053	17:45235982-45996386	-0.7034028208866906	0.4099150484322852	0.0861671336451119
MR-link 2	glycine	HMDB0000123	glutamine	HMDB0000641	met-d-Gly	M00053	19:17984588-18484588	-0.0129891172949789	0.4776834120441408	0.9783066799844592
MR-link 2	glycine	HMDB0000123	glutamine	HMDB0000641	met-d-Gly	M00053	19:33473705-33973705	-0.7805083120571497	0.9273303756933234	0.3999713940893256
MR-link 2	creatinine	HMDB0000562	taurine	HMDB0000251	met-d-Creatinine	bioa_034	1:45787394-46287394	-0.3947253499626861	0.5618736324514698	0.4823572793768403
MR-link 2	creatinine	HMDB0000562	taurine	HMDB0000251	met-d-Creatinine	bioa_034	1:62775942-63275942	-0.4833809877077777	0.3349655564684218	0.1489988679009098
MR-link 2	creatinine	HMDB0000562	taurine	HMDB0000251	met-d-Creatinine	bioa_034	1:78344069-78844069	0.6632387855374753	0.5000388574221454	0.1847156835598832
MR-link 2	creatinine	HMDB0000562	taurine	HMDB0000251	met-d-Creatinine	bioa_034	1:113008681-113508681	0.1319268461431225	0.3535004480014823	0.7089985878619036
MR-link 2	creatinine	HMDB0000562	taurine	HMDB0000251	met-d-Creatinine	bioa_034	1:150079982-151190625	-0.0347059846587245	0.2853715986601894	0.903202496626766
MR-link 2	creatinine	HMDB0000562	taurine	HMDB0000251	met-d-Creatinine	bioa_034	1:212502129-213002129	0.8715921045584248	0.5638321177210899	0.1221441292892264
MR-link 2	creatinine	HMDB0000562	taurine	HMDB0000251	met-d-Creatinine	bioa_034	1:243202864-243702864	0.0707085951761087	0.4270646800394922	0.86849628653394
MR-link 2	creatinine	HMDB0000562	taurine	HMDB0000251	met-d-Creatinine	bioa_034	2:15538692-16038692	-0.520245652688896	0.4696102424788373	0.267937690023337
MR-link 2	creatinine	HMDB0000562	taurine	HMDB0000251	met-d-Creatinine	bioa_034	2:18426203-18926203	-0.6326489550387193	0.482569830043219	0.1898578281239479
MR-link 2	creatinine	HMDB0000562	taurine	HMDB0000251	met-d-Creatinine	bioa_034	2:54331356-54831356	-0.1079616672658157	0.5355836849661069	0.8402469679119365
MR-link 2	creatinine	HMDB0000562	taurine	HMDB0000251	met-d-Creatinine	bioa_034	2:73303397-74097901	0.1108565074683124	0.3459392041657808	0.7486265933722202
MR-link 2	creatinine	HMDB0000562	taurine	HMDB0000251	met-d-Creatinine	bioa_034	2:121056440-121556440	-1.0027134159755664	0.5102574854788569	0.0494012061384841
MR-link 2	creatinine	HMDB0000562	taurine	HMDB0000251	met-d-Creatinine	bioa_034	2:176734544-177234544	0.3893364723549036	0.3367857051016588	0.247666343481342
MR-link 2	creatinine	HMDB0000562	taurine	HMDB0000251	met-d-Creatinine	bioa_034	2:211293055-211793055	-0.4201512450103178	0.2380679631460335	0.0775910970852598
MR-link 2	creatinine	HMDB0000562	taurine	HMDB0000251	met-d-Creatinine	bioa_034	2:217394852-217894852	-0.091187761064774	0.3583342717662347	0.7991272203289388
MR-link 2	creatinine	HMDB0000562	taurine	HMDB0000251	met-d-Creatinine	bioa_034	2:220108198-220608198	-0.0846975884537209	0.4252024959759096	0.8421113560657405
MR-link 2	creatinine	HMDB0000562	taurine	HMDB0000251	met-d-Creatinine	bioa_034	3:38187471-38687471	-0.567503115071565	0.442205147270226	0.1993701643118054
MR-link 2	creatinine	HMDB0000562	taurine	HMDB0000251	met-d-Creatinine	bioa_034	3:141462708-141962708	-0.3538619359677779	0.3494337117634378	0.311216582579857
MR-link 2	creatinine	HMDB0000562	taurine	HMDB0000251	met-d-Creatinine	bioa_034	3:185024780-185524780	0.1387251203183443	0.4368956304907063	0.7508455590032582
MR-link 2	creatinine	HMDB0000562	taurine	HMDB0000251	met-d-Creatinine	bioa_034	4:76880934-77664144	-0.1514024101728441	0.1545788045027311	0.3273570429261361
MR-link 2	creatinine	HMDB0000562	taurine	HMDB0000251	met-d-Creatinine	bioa_034	4:103323863-104102802	0.4529445660912138	0.3410363573249553	0.1841313398116433
MR-link 2	creatinine	HMDB0000562	taurine	HMDB0000251	met-d-Creatinine	bioa_034	5:39144851-39644851	0.0626810883890859	0.2234328250428907	0.7790658381522102
MR-link 2	creatinine	HMDB0000562	taurine	HMDB0000251	met-d-Creatinine	bioa_034	5:53045546-53835870	0.0053196404318042	0.2550764347868922	0.9833612567298832
MR-link 2	creatinine	HMDB0000562	taurine	HMDB0000251	met-d-Creatinine	bioa_034	5:176565124-177065124	-0.0230723017853557	0.2309511318541721	0.9204227410657112
MR-link 2	creatinine	HMDB0000562	taurine	HMDB0000251	met-d-Creatinine	bioa_034	6:43556335-44056335	0.5584648084265976	0.265575825527036	0.0354793171049114
MR-link 2	creatinine	HMDB0000562	taurine	HMDB0000251	met-d-Creatinine	bioa_034	6:108750742-109250742	-0.0632135848226769	0.3042926415965765	0.8354324159587703
MR-link 2	creatinine	HMDB0000562	taurine	HMDB0000251	met-d-Creatinine	bioa_034	6:133547208-134047208	0.0854453218556538	0.3171161225017695	0.7875873382189558
MR-link 2	creatinine	HMDB0000562	taurine	HMDB0000251	met-d-Creatinine	bioa_034	6:160418389-160927934	-0.0733627814727137	0.1568362384559181	0.6399513828987617
MR-link 2	creatinine	HMDB0000562	taurine	HMDB0000251	met-d-Creatinine	bioa_034	7:1036567-1536567	0.0441657133442489	0.2867968866112437	0.8776125046233714
MR-link 2	creatinine	HMDB0000562	taurine	HMDB0000251	met-d-Creatinine	bioa_034	7:25488956-25988956	-0.0439668226316155	0.3302048550673859	0.8940746422656861
MR-link 2	creatinine	HMDB0000562	taurine	HMDB0000251	met-d-Creatinine	bioa_034	7:76984640-77791673	-1.0615655131999495	0.6134916880961789	0.0835648011739603
MR-link 2	creatinine	HMDB0000562	taurine	HMDB0000251	met-d-Creatinine	bioa_034	7:128492221-128992221	0.2943906830620418	0.4074810661690642	0.4700088255500319
MR-link 2	creatinine	HMDB0000562	taurine	HMDB0000251	met-d-Creatinine	bioa_034	7:151165041-151665041	0.0377237896475654	0.1843672869197309	0.837875150550889
MR-link 2	creatinine	HMDB0000562	taurine	HMDB0000251	met-d-Creatinine	bioa_034	7:155370831-155870831	-0.1866000504478138	0.3438550085985786	0.5873565267176595
MR-link 2	creatinine	HMDB0000562	taurine	HMDB0000251	met-d-Creatinine	bioa_034	8:8031142-9250941	-0.0676689404718969	0.3297983117159834	0.8374293085015755
MR-link 2	creatinine	HMDB0000562	taurine	HMDB0000251	met-d-Creatinine	bioa_034	8:9759952-10530228	0.0808627875620264	0.4533821372528069	0.8584445052947425
MR-link 2	creatinine	HMDB0000562	taurine	HMDB0000251	met-d-Creatinine	bioa_034	8:10561829-11945872	0.1865689041241969	0.3777519259532179	0.6213819874869447
MR-link 2	creatinine	HMDB0000562	taurine	HMDB0000251	met-d-Creatinine	bioa_034	8:19609539-20109539	-0.3027344110725347	0.3221211675164018	0.3473122944476999
MR-link 2	creatinine	HMDB0000562	taurine	HMDB0000251	met-d-Creatinine	bioa_034	8:23527006-24027006	0.4437403252577337	0.3768431978075742	0.2389881011526606
MR-link 2	creatinine	HMDB0000562	taurine	HMDB0000251	met-d-Creatinine	bioa_034	8:30157389-30657389	-0.2059448694142759	0.3445458106531754	0.55002106916799
MR-link 2	creatinine	HMDB0000562	taurine	HMDB0000251	met-d-Creatinine	bioa_034	8:144768354-145268354	0.1185252015976385	0.4036905873991897	0.7690604613758227
MR-link 2	creatinine	HMDB0000562	taurine	HMDB0000251	met-d-Creatinine	bioa_034	9:71184707-71684707	-0.6144370590117358	0.3300061111888313	0.0626177507276835
MR-link 2	creatinine	HMDB0000562	taurine	HMDB0000251	met-d-Creatinine	bioa_034	10:52398454-52898454	0.4792774577217976	0.3737684439712352	0.1997428863096062
MR-link 2	creatinine	HMDB0000562	taurine	HMDB0000251	met-d-Creatinine	bioa_034	11:1928330-2428330	-0.0933746042566611	0.4125089548661125	0.820923175594827
MR-link 2	creatinine	HMDB0000562	taurine	HMDB0000251	met-d-Creatinine	bioa_034	11:15629946-16129946	-0.0153107763492481	0.4660044857340676	0.9737898777124306
MR-link 2	creatinine	HMDB0000562	taurine	HMDB0000251	met-d-Creatinine	bioa_034	11:30504837-31294673	0.0581579509156941	0.1814503840482805	0.7485763695195224
MR-link 2	creatinine	HMDB0000562	taurine	HMDB0000251	met-d-Creatinine	bioa_034	11:116373213-117240760	0.3089390062162607	0.2275657747245064	0.1745966275213102
MR-link 2	creatinine	HMDB0000562	taurine	HMDB0000251	met-d-Creatinine	bioa_034	12:15092463-15592463	0.9003670972464838	0.4368021427125693	0.0392773007172554
MR-link 2	creatinine	HMDB0000562	taurine	HMDB0000251	met-d-Creatinine	bioa_034	15:41118334-41871842	0.2462915276395667	0.3123124240744139	0.4303421805024483
MR-link 2	creatinine	HMDB0000562	taurine	HMDB0000251	met-d-Creatinine	bioa_034	15:45400360-46179051	-0.0383238563951659	0.2335203096125999	0.8696417234357888
MR-link 2	creatinine	HMDB0000562	taurine	HMDB0000251	met-d-Creatinine	bioa_034	15:53700578-54200578	0.3806147737926972	0.2876443771476609	0.1857645602808945
MR-link 2	creatinine	HMDB0000562	taurine	HMDB0000251	met-d-Creatinine	bioa_034	15:76097375-76597375	0.4667378249177552	0.3540808645533166	0.1874476421205946
MR-link 2	creatinine	HMDB0000562	taurine	HMDB0000251	met-d-Creatinine	bioa_034	16:20142332-21335139	0.0742834713184566	0.1754267963536093	0.671971152835153
MR-link 2	creatinine	HMDB0000562	taurine	HMDB0000251	met-d-Creatinine	bioa_034	16:89453424-89953424	-0.056939078954314	0.5164783967871257	0.9122152006684848
MR-link 2	creatinine	HMDB0000562	taurine	HMDB0000251	met-d-Creatinine	bioa_034	17:19176536-19724875	0.2942266210653602	0.3546752793742197	0.4067840978130457
MR-link 2	creatinine	HMDB0000562	taurine	HMDB0000251	met-d-Creatinine	bioa_034	17:37200083-37954217	-0.9143307556186272	0.5010188964553424	0.0680096832922144
MR-link 2	creatinine	HMDB0000562	taurine	HMDB0000251	met-d-Creatinine	bioa_034	17:58690466-59700441	-0.225089061002805	0.2401599893513141	0.3486318794831412
MR-link 2	creatinine	HMDB0000562	taurine	HMDB0000251	met-d-Creatinine	bioa_034	19:32940263-33709298	-0.277142440768208	0.376481518150608	0.4616465752728625
MR-link 2	creatinine	HMDB0000562	taurine	HMDB0000251	met-d-Creatinine	bioa_034	19:45162079-45662079	-0.6061500902376755	0.4572531300018722	0.1849611074843717
MR-link 2	creatinine	HMDB0000562	taurine	HMDB0000251	met-d-Creatinine	bioa_034	20:32653904-33537782	-0.0103984761454989	0.3012872116405036	0.9724676774075004
MR-link 2	creatinine	HMDB0000562	taurine	HMDB0000251	met-d-Creatinine	bioa_034	22:38345240-38845240	-0.5115111498354774	0.362112694549059	0.1577808781780073
MR-link 2	glycine	HMDB0000123	spermidine	HMDB0001257	met-d-Gly	bioa_033	1:11606378-12106378	-0.4535891317229947	0.7471492058902809	0.5437891253357172
MR-link 2	glycine	HMDB0000123	spermidine	HMDB0001257	met-d-Gly	bioa_033	1:75982013-76482013	-0.1215903144946961	0.2553817415831458	0.6339945806676066
MR-link 2	glycine	HMDB0000123	spermidine	HMDB0001257	met-d-Gly	bioa_033	1:120004506-120504506	-0.5902207658200631	0.3665068414324968	0.1073116628102102
MR-link 2	glycine	HMDB0000123	spermidine	HMDB0001257	met-d-Gly	bioa_033	1:151589838-152089838	0.5838549505716923	0.622606869623559	0.348368477816397
MR-link 2	glycine	HMDB0000123	spermidine	HMDB0001257	met-d-Gly	bioa_033	2:165276338-165776338	-0.3033767660033345	0.4330144165037924	0.4835427805529199
MR-link 2	glycine	HMDB0000123	spermidine	HMDB0001257	met-d-Gly	bioa_033	2:208538752-212979649	0.0020452750098588	0.018483481717832	0.911890560506324
MR-link 2	glycine	HMDB0000123	spermidine	HMDB0001257	met-d-Gly	bioa_033	2:226790540-227290540	0.4109749644143337	0.568081529922572	0.4694073740952497
MR-link 2	glycine	HMDB0000123	spermidine	HMDB0001257	met-d-Gly	bioa_033	3:12110357-12610357	0.2968190936775435	0.3887943923353629	0.445204248231173
MR-link 2	glycine	HMDB0000123	spermidine	HMDB0001257	met-d-Gly	bioa_033	3:48534270-49826414	-0.3910147411700254	0.4381388334412791	0.3721545459187175
MR-link 2	glycine	HMDB0000123	spermidine	HMDB0001257	met-d-Gly	bioa_033	3:125116791-126249375	-0.010246969718227	0.1185334125222674	0.9311103363497784
MR-link 2	glycine	HMDB0000123	spermidine	HMDB0001257	met-d-Gly	bioa_033	4:89427537-89927537	-0.5945738443061868	0.5189348146552021	0.2518951950157418
MR-link 2	glycine	HMDB0000123	spermidine	HMDB0001257	met-d-Gly	bioa_033	4:102676923-103438709	-0.477583084437305	0.4514413197777053	0.290097689872592
MR-link 2	glycine	HMDB0000123	spermidine	HMDB0001257	met-d-Gly	bioa_033	5:90005685-90505685	-0.3456603632374848	0.7132276562231462	0.6279300314895772
MR-link 2	glycine	HMDB0000123	spermidine	HMDB0001257	met-d-Gly	bioa_033	5:131427047-131927047	-0.4185385129546632	0.583884265999929	0.4734866560685339
MR-link 2	glycine	HMDB0000123	spermidine	HMDB0001257	met-d-Gly	bioa_033	6:131620261-132120261	0.2194868469463558	0.8993791263421886	0.8071978042283896
MR-link 2	glycine	HMDB0000123	spermidine	HMDB0001257	met-d-Gly	bioa_033	6:160518860-161018860	0.0254806026220043	0.3308928511783697	0.9386190898472812
MR-link 2	glycine	HMDB0000123	spermidine	HMDB0001257	met-d-Gly	bioa_033	7:55560073-56715237	-0.1572297736183483	0.1667448195631828	0.3457133928802753
MR-link 2	glycine	HMDB0000123	spermidine	HMDB0001257	met-d-Gly	bioa_033	8:8915380-9434231	-0.0494849257258476	0.1268143214068769	0.696377131663503
MR-link 2	glycine	HMDB0000123	spermidine	HMDB0001257	met-d-Gly	bioa_033	8:17169461-17669461	0.698215455688834	0.3565593855922976	0.0502062639907879
MR-link 2	glycine	HMDB0000123	spermidine	HMDB0001257	met-d-Gly	bioa_033	8:116710729-117210729	-0.3589502878262325	0.6076632224840762	0.5547174531822523
MR-link 2	glycine	HMDB0000123	spermidine	HMDB0001257	met-d-Gly	bioa_033	8:126212070-126756694	-0.0277903937025448	0.1860125336632272	0.8812374977370002
MR-link 2	glycine	HMDB0000123	spermidine	HMDB0001257	met-d-Gly	bioa_033	9:5668443-7086536	0.0362578330417637	0.1184327799301566	0.7594927704550456
MR-link 2	glycine	HMDB0000123	spermidine	HMDB0001257	met-d-Gly	bioa_033	11:8005408-8505408	-0.5344619272537223	0.7452695639801659	0.4732882860835187
MR-link 2	glycine	HMDB0000123	spermidine	HMDB0001257	met-d-Gly	bioa_033	12:115016-615016	-0.1526178352795872	0.3881858734068147	0.6942038276345935
MR-link 2	glycine	HMDB0000123	spermidine	HMDB0001257	met-d-Gly	bioa_033	12:21136493-21636493	0.2327728610432012	0.5760781224992304	0.6861651073623558
MR-link 2	glycine	HMDB0000123	spermidine	HMDB0001257	met-d-Gly	bioa_033	12:46468358-47667420	0.084485578449435	0.2679697048587905	0.7525488142180226
MR-link 2	glycine	HMDB0000123	spermidine	HMDB0001257	met-d-Gly	bioa_033	12:56615338-57115338	-0.6798688243477955	0.3021310751692324	0.0244334217137087
MR-link 2	glycine	HMDB0000123	spermidine	HMDB0001257	met-d-Gly	bioa_033	12:57516305-58016305	0.1675632320745309	0.361766713094911	0.6432351012922617
MR-link 2	glycine	HMDB0000123	spermidine	HMDB0001257	met-d-Gly	bioa_033	12:59343804-59843804	0.0378136935401487	0.5900829294271431	0.9489049353063644
MR-link 2	glycine	HMDB0000123	spermidine	HMDB0001257	met-d-Gly	bioa_033	13:50472895-50972895	-0.0464340906927555	0.6751049134893932	0.9451642962186978
MR-link 2	glycine	HMDB0000123	spermidine	HMDB0001257	met-d-Gly	bioa_033	14:100551720-101051720	0.2108590783019233	0.655060919918714	0.7475342726555136
MR-link 2	glycine	HMDB0000123	spermidine	HMDB0001257	met-d-Gly	bioa_033	15:42451374-42951374	0.1662271574335051	0.454484343550338	0.714552439244313
MR-link 2	glycine	HMDB0000123	spermidine	HMDB0001257	met-d-Gly	bioa_033	15:43028726-44613739	0.2404842971275186	0.4019196737557566	0.5496136237134358
MR-link 2	glycine	HMDB0000123	spermidine	HMDB0001257	met-d-Gly	bioa_033	15:58180763-58713267	0.20294495157449	0.3135393461935418	0.5174565144696242
MR-link 2	glycine	HMDB0000123	spermidine	HMDB0001257	met-d-Gly	bioa_033	16:79678196-80178196	-0.9740575023492128	0.5779224625063692	0.0919024216786766
MR-link 2	glycine	HMDB0000123	spermidine	HMDB0001257	met-d-Gly	bioa_033	16:80626853-81422810	-0.091016323685772	0.1080791661212726	0.3997171815592643
MR-link 2	glycine	HMDB0000123	spermidine	HMDB0001257	met-d-Gly	bioa_033	17:45235982-45996386	-0.1081766125983451	0.3316853703275422	0.7443167330695316
MR-link 2	glycine	HMDB0000123	spermidine	HMDB0001257	met-d-Gly	bioa_033	19:17984588-18484588	0.7250930223707245	0.5346923694027039	0.1750693161887572
MR-link 2	glycine	HMDB0000123	spermidine	HMDB0001257	met-d-Gly	bioa_033	19:33473705-33973705	-0.0800599850623932	0.492779925932489	0.8709388980217285
MR-link 2	glycine	HMDB0000123	spermidine	HMDB0001257	met-d-Gly	bioa_033	19:41103107-41603107	-0.3893210935623097	0.6071595536214978	0.5213816353878105
MR-link 2	kynurenine	HMDB0000684	phenylalanine	HMDB0000159	GCST90199636	met-d-Phe	1:241463402-241963402	0.0488056993640254	0.0643882975211072	0.4484568416654679
MR-link 2	kynurenine	HMDB0000684	phenylalanine	HMDB0000159	GCST90199636	met-d-Phe	8:39554593-40054593	-0.0791105644237977	0.0564987576366642	0.1614481161180637
MR-link 2	kynurenine	HMDB0000684	phenylalanine	HMDB0000159	GCST90199636	met-d-Phe	12:111809557-113090766	0.1623902472235656	0.070616070510518	0.0214696623218658
MR-link 2	kynurenine	HMDB0000684	phenylalanine	HMDB0000159	GCST90199636	met-d-Phe	16:87568373-88128072	0.0355330867816685	0.0241753533558386	0.141614221126189
MR-link 2	sarcosine	HMDB0000271	bilirubin (z,z)	HMDB0000054	bioa_031	M27716	6:42690673-43190673	-0.1181074997146428	0.3927612771258663	0.7636351454390631
MR-link 2	sarcosine	HMDB0000271	bilirubin (z,z)	HMDB0000054	bioa_031	M27716	9:136282183-136851769	-0.1643923430364086	0.1468008986253787	0.2627853625889474
MR-link 2	cysteinylglycine	HMDB0000078	pyruvate	HMDB0000243	GCST90200364	met-d-Pyruvate	16:15885043-16385043	-0.0918234760980238	0.0352669445721539	0.0092231586601135
MR-link 2	cysteinylglycine	HMDB0000078	pyruvate	HMDB0000243	GCST90200364	met-d-Pyruvate	16:89076223-90262231	-0.0353219872234856	0.0205573561916747	0.085757145277648
MR-link 2	cysteinylglycine	HMDB0000078	pyruvate	HMDB0000243	GCST90200364	met-d-Pyruvate	19:52317323-52817323	-0.0193639399672413	0.0595341536824772	0.7449860668271775
MR-link 2	beta-alanine	HMDB0000056	arginine	HMDB0000517	GCST90200361	GCST90200372	3:30500404-31000404	0.0509457086915059	0.0757028079167353	0.5009664604941074
MR-link 2	citrulline	HMDB0000904	betaine	HMDB0000043	bioa_005	GCST90200425	2:211099261-211599261	0.3100773156759826	0.2854938880995561	0.2774310276658209
MR-link 2	citrulline	HMDB0000904	betaine	HMDB0000043	bioa_005	GCST90200425	8:10310878-10810878	0.119212490632526	0.260021362728943	0.646613439480817
MR-link 2	citrulline	HMDB0000904	betaine	HMDB0000043	bioa_005	GCST90200425	8:11437159-11937159	0.1454256451338988	0.3402920091706092	0.6691204498430624
MR-link 2	citrulline	HMDB0000904	betaine	HMDB0000043	bioa_005	GCST90200425	9:133044244-133627617	-0.0593817647149498	0.1276457330523716	0.6417827990043807
MR-link 2	citrulline	HMDB0000904	betaine	HMDB0000043	bioa_005	GCST90200425	10:97138579-97638579	0.0219957178318896	0.2891669280744632	0.9393667376101372
MR-link 2	citrulline	HMDB0000904	betaine	HMDB0000043	bioa_005	GCST90200425	17:9542768-10042768	-0.1127273990568787	0.2263306821208314	0.6184382042377379
MR-link 2	sphingosine	HMDB0000252	1-methylxanthine	HMDB0010738	GCST90200385	GCST90199763	3:56598999-57098999	-0.0981238973562922	0.1330928215075162	0.4609647831436344
MR-link 2	3-methyl-2-oxovalerate	HMDB0000491	alpha-aminoadipic acid	HMDB0000510	M15676	bioa_025	2:27480940-27980940	0.0790910670934909	0.1872686242105836	0.6727767240479847
MR-link 2	3-methyl-2-oxovalerate	HMDB0000491	alpha-aminoadipic acid	HMDB0000510	M15676	bioa_025	4:88976422-89476422	-0.0632971763339388	0.0876972663264784	0.470436454804907
MR-link 2	inosine	HMDB0000195	4-acetamidobutanoate	HMDB0003681	M01123	GCST90200311	6:85876680-86677325	-0.0271375465421523	0.0910124250447117	0.7655703000047054
MR-link 2	glycerophosphorylcholine (gpc)	HMDB0000086	alpha-tocopherol	HMDB0001893	GCST90199629	M01561	1:40156715-40656715	-0.1273485640619122	0.1900054442726326	0.5027071061848232
MR-link 2	4-acetamidobutanoate	HMDB0003681	alpha-aminoadipic acid	HMDB0000510	M01558	bioa_025	8:18010431-18510431	0.02430880678433	0.0358162699601298	0.4973225806948582
MR-link 2	4-acetamidobutanoate	HMDB0003681	alpha-aminoadipic acid	HMDB0000510	M01558	bioa_025	18:22536478-23036478	-0.1047602938219228	0.192212790632154	0.585738049585432
MR-link 2	ornithine	HMDB0000214	cortisol	HMDB0000063	bioa_014	M01712	2:219037276-219805573	0.0262838256249692	0.415362674378142	0.9495441634513554
MR-link 2	ornithine	HMDB0000214	cortisol	HMDB0000063	bioa_014	M01712	4:144415809-145209327	0.1333722796609419	0.3113457007457164	0.6683791397522367
MR-link 2	ornithine	HMDB0000214	cortisol	HMDB0000063	bioa_014	M01712	6:131638147-132138147	-0.0675407635397505	0.2132465708148582	0.7514514112723286
MR-link 2	ornithine	HMDB0000214	cortisol	HMDB0000063	bioa_014	M01712	9:135887106-136387106	0.030490922166132	0.3633522196967523	0.9331235305279976
MR-link 2	ornithine	HMDB0000214	cortisol	HMDB0000063	bioa_014	M01712	10:97138162-97638162	-0.4227365529948579	0.3560960409292735	0.2351716287017147
MR-link 2	ornithine	HMDB0000214	cortisol	HMDB0000063	bioa_014	M01712	12:46964292-47464292	-0.0499311834584406	0.2391715835223398	0.8346299723481765
MR-link 2	ornithine	HMDB0000214	cortisol	HMDB0000063	bioa_014	M01712	12:132819894-133319894	0.0560597612945575	0.3461645209947882	0.8713488290803524
MR-link 2	ornithine	HMDB0000214	cortisol	HMDB0000063	bioa_014	M01712	16:68152686-68652686	-0.2703913651680399	0.3344655882562007	0.4188442066645376
MR-link 2	ornithine	HMDB0000214	cortisol	HMDB0000063	bioa_014	M01712	19:12789284-13289284	-0.1454816030051983	0.2422752568108858	0.5481859547667697
MR-link 2	glycerophosphorylcholine (gpc)	HMDB0000086	n-palmitoyl-sphinganine (d18:0/16:0)	HMDB11760	GCST90199629	GCST90200064	1:40156715-40656715	0.1763006382800154	0.151839184216391	0.2456008022918815
MR-link 2	creatine	HMDB0000064	taurine	HMDB0000251	M27718	GCST90200420	2:211346498-211846498	-0.1375406838002112	0.1086756521853009	0.2056537604831839
MR-link 2	4-methyl-2-oxopentanoate	HMDB0000695	4-methyl-2-oxopentanoate	HMDB0000695	GCST90199655	M22116	4:88953670-89453670	1.039995752526633	0.2393410614233232	1.3911976530531686e-05
MR-link 2	isoleucine	HMDB0000172	citrulline	HMDB0000904	bioa_010	M02132	2:27480940-27980940	-0.6468160685359131	0.4114007349262608	0.1158975071504272
MR-link 2	isoleucine	HMDB0000172	citrulline	HMDB0000904	bioa_010	M02132	4:88976422-89476422	0.2472734347605052	0.2265834276671385	0.2751351899537358
MR-link 2	isoleucine	HMDB0000172	citrulline	HMDB0000904	bioa_010	M02132	12:56615040-57115040	-0.3002393061150393	1.0913516378154453	0.7832334487441478
MR-link 2	isoleucine	HMDB0000172	citrulline	HMDB0000904	bioa_010	M02132	16:70059237-70559237	0.7296578477597828	0.3502873147519996	0.037248785087322
MR-link 2	tryptophan	HMDB0000929	citrate	HMDB0000094	bioa_020	GCST90200304	4:156560755-157060755	-0.0886975114456045	0.1595094397155874	0.5781668711829997
MR-link 2	tryptophan	HMDB0000929	citrate	HMDB0000094	bioa_020	GCST90200304	6:111336667-112095774	-0.0413119511702006	0.1628903641478556	0.7997905810973176
MR-link 2	eicosapentaenoate (epa; 20:5n3)	HMDB0001999	glycine	HMDB0000123	M18467	bioa_008	11:61330635-61830635	-0.0146388917043853	0.0330445433915699	0.6577622547588748
MR-link 2	3-methyl-2-oxobutyrate	HMDB0000019	n-palmitoyl-sphinganine (d18:0/16:0)	HMDB11760	GCST90199677	GCST90200064	4:88953670-89453670	0.0364449406237872	0.1052073491124117	0.7290341622419787
MR-link 2	inosine	HMDB0000195	alanine	HMDB0000161	M01123	bioa_001	6:85876680-86677325	-0.009725667094845	0.0235007652519027	0.6789878468607673
MR-link 2	docosapentaenoate (n6 dpa; 22:5n6)	HMDB0001976	glycochenodeoxycholate	HMDB0000637	GCST90199796	GCST90200342	11:61347212-61847212	-0.1512066830616193	0.1443939566105568	0.2950158664914283
MR-link 2	glutamate	HMDB0000148	7-methylxanthine	HMDB0001991	bioa_007	GCST90199754	12:121174861-121674861	0.3283697347268676	0.3824476003071175	0.3905609132715725
MR-link 2	biliverdin	HMDB0001008	thyroxine	HMDB0000248	GCST90200706	GCST90200293	2:233898737-234978158	-0.1637963804780327	0.0296546456781578	3.323796136778676e-08
MR-link 2	biliverdin	HMDB0001008	thyroxine	HMDB0000248	GCST90200706	GCST90200293	12:21102315-21602315	-0.2308602881648784	0.1309704261048517	0.0779527524837167
MR-link 2	phosphate	HMDB0001429	creatine	HMDB0000064	GCST90200393	M27718	1:21570042-22070042	0.0930937297661538	0.1460213798562454	0.5237764669336319
MR-link 2	glutamine	HMDB0000641	7-methylxanthine	HMDB0001991	GCST90200419	M34390	12:56335248-57115338	0.180673683036975	0.0864397512606433	0.0366026268172281
MR-link 2	myo-inositol	HMDB0000211	2-aminobutyrate	HMDB0000452	M19934	GCST90200305	16:24681798-25181798	0.0313286182396187	0.1214362566511707	0.7964192110015469
MR-link 2	myo-inositol	HMDB0000211	2-aminobutyrate	HMDB0000452	M19934	GCST90200305	19:18368867-18868867	0.127080954860728	0.1356894271105748	0.3489862061147323
MR-link 2	acetone	HMDB0001659	glycerophosphoethanolamine	HMDB0000114	met-d-Acetone	GCST90199808	1:120074995-120574995	-0.6062489694158458	0.6902563356141904	0.3797834275493921
MR-link 2	acetone	HMDB0001659	glycerophosphoethanolamine	HMDB0000114	met-d-Acetone	GCST90199808	5:41206969-43455198	0.0069080458971503	0.2540844604362547	0.9783097943575044
MR-link 2	acetone	HMDB0001659	glycerophosphoethanolamine	HMDB0000114	met-d-Acetone	GCST90199808	6:166522838-167022838	1.9789645376308247	1.0743610912064112	0.0654763197335184
MR-link 2	acetone	HMDB0001659	glycerophosphoethanolamine	HMDB0000114	met-d-Acetone	GCST90199808	8:126241733-126741733	-2.4450051646731703	0.6766872150542514	0.0003024431016004
MR-link 2	acetone	HMDB0001659	glycerophosphoethanolamine	HMDB0000114	met-d-Acetone	GCST90199808	10:135065795-135607239	0.0382542261103893	0.3649097390395657	0.916509099462206
MR-link 2	acetone	HMDB0001659	glycerophosphoethanolamine	HMDB0000114	met-d-Acetone	GCST90199808	11:116461180-116961180	1.3909167395603514	0.7785183090495479	0.0739988525379965
MR-link 2	acetone	HMDB0001659	glycerophosphoethanolamine	HMDB0000114	met-d-Acetone	GCST90199808	12:122365033-122865033	0.1271656862681804	0.5763290950841045	0.8253667611077511
MR-link 2	acetone	HMDB0001659	glycerophosphoethanolamine	HMDB0000114	met-d-Acetone	GCST90199808	12:123068455-124007504	-0.5207666208924138	0.6948314848390686	0.4535642030680521
MR-link 2	acetone	HMDB0001659	glycerophosphoethanolamine	HMDB0000114	met-d-Acetone	GCST90199808	13:42058883-42558883	-0.0982830383955017	0.8028364138619744	0.902566592664728
MR-link 2	acetone	HMDB0001659	glycerophosphoethanolamine	HMDB0000114	met-d-Acetone	GCST90199808	17:6935779-7435779	0.0929634366867308	0.5270301979630464	0.8599866957149365
MR-link 2	acetone	HMDB0001659	glycerophosphoethanolamine	HMDB0000114	met-d-Acetone	GCST90199808	19:45929043-46429043	0.6993986796932606	0.8249097834944925	0.3965222426251076
MR-link 2	glycochenodeoxycholate	HMDB0000637	glycine	HMDB0000123	M32346	GCST90200707	6:156877825-157377825	-0.4473689236129941	0.2397022338423472	0.0619920289713575
MR-link 2	cysteinylglycine	HMDB0000078	threonine	HMDB0000167	GCST90200364	GCST90200432	16:15885043-16385043	-0.024864171827091	0.1422770961060192	0.8612691781200312
MR-link 2	cysteinylglycine	HMDB0000078	threonine	HMDB0000167	GCST90200364	GCST90200432	16:89076223-90262231	-0.0717874347727088	0.0607321168984172	0.2371921599903481
MR-link 2	cysteinylglycine	HMDB0000078	threonine	HMDB0000167	GCST90200364	GCST90200432	19:52317323-52817323	0.4395074889807611	0.210270194356499	0.0365995263563936
MR-link 2	leucine	HMDB0000687	cortisone	HMDB0002802	met-d-Leu	GCST90200360	2:27480940-28253616	-0.8552395517017086	0.4189298058416253	0.0412024923402142
MR-link 2	leucine	HMDB0000687	cortisone	HMDB0002802	met-d-Leu	GCST90200360	2:64975088-65475088	0.2801129575607688	1.3493754047246838	0.8355513600248561
MR-link 2	leucine	HMDB0000687	cortisone	HMDB0002802	met-d-Leu	GCST90200360	2:165251927-165751927	0.7664939263627689	0.5362262187869361	0.1528827794931293
MR-link 2	leucine	HMDB0000687	cortisone	HMDB0002802	met-d-Leu	GCST90200360	4:86953335-87453335	0.6332433192007513	1.2071462255673646	0.5998760270044242
MR-link 2	leucine	HMDB0000687	cortisone	HMDB0002802	met-d-Leu	GCST90200360	4:87663610-88163610	-0.0889621370340057	0.9761840323423172	0.9273872716122588
MR-link 2	leucine	HMDB0000687	cortisone	HMDB0002802	met-d-Leu	GCST90200360	4:88670985-89475171	-0.2223838264814728	0.1349351266200846	0.0993363424960862
MR-link 2	leucine	HMDB0000687	cortisone	HMDB0002802	met-d-Leu	GCST90200360	8:76204025-76704025	-0.1151304561551585	0.6919548038372317	0.8678544824825051
MR-link 2	leucine	HMDB0000687	cortisone	HMDB0002802	met-d-Leu	GCST90200360	12:56220625-57115338	0.6616592167369046	0.3556855950516539	0.0628521167310987
MR-link 2	leucine	HMDB0000687	cortisone	HMDB0002802	met-d-Leu	GCST90200360	16:69315747-70908300	-0.4103821619143449	0.2446151946285971	0.0934126663433115
MR-link 2	leucine	HMDB0000687	cortisone	HMDB0002802	met-d-Leu	GCST90200360	16:71899923-72399923	0.2034593141998505	0.4177197281638082	0.62620776488427
MR-link 2	leucine	HMDB0000687	cortisone	HMDB0002802	met-d-Leu	GCST90200360	17:6935779-7435779	-0.3109023517437618	0.4241245511147458	0.4635310265704582
MR-link 2	leucine	HMDB0000687	cortisone	HMDB0002802	met-d-Leu	GCST90200360	19:49054215-49554215	0.1502505564010645	0.5046012810485964	0.7658856213358283
MR-link 2	acetylphosphate	HMDB0001494	5-methylthioadenosine (mta)	HMDB0001173	M15488	GCST90200359	1:109564880-110064880	-0.1402331797030745	0.2101392800874354	0.504558529611254
MR-link 2	acetylphosphate	HMDB0001494	5-methylthioadenosine (mta)	HMDB0001173	M15488	GCST90200359	6:96128415-96628415	0.2942248210337576	0.1987934154787363	0.1388590627091588
MR-link 2	theobromine	HMDB0002825	serine	HMDB0000187	GCST90199644	GCST90200415	19:41121480-41621480	-0.127463203430232	0.1397198446168836	0.3616229083936199
MR-link 2	orotate	HMDB0000226	1-methylurate	HMDB0003099	GCST90200392	M34395	3:123305909-124961335	0.0627810997467335	0.0404955099000795	0.1210641319149967
MR-link 2	orotate	HMDB0000226	1-methylurate	HMDB0003099	GCST90200392	M34395	7:32831514-33590783	0.2098255588035683	0.0689688367804427	0.0023475892771998
MR-link 2	myo-inositol	HMDB0000211	cortisol	HMDB0000063	GCST90200401	M01712	16:24676314-25176314	-0.1115342194963915	0.1512164472807469	0.46076974353028
MR-link 2	cystine	HMDB0000192	valine	HMDB0000883	M31454	met-d-Val	22:24745202-25245202	-0.0311972990583521	0.0184848771451346	0.0914649678202049
MR-link 2	3-(4-hydroxyphenyl)lactate	HMDB0000755	5-oxoproline	HMDB0000267	M32197	GCST90200280	17:79879970-80379970	-0.010791680515226	0.1406640946901245	0.938846683004657
MR-link 2	dehydroepiandrosterone sulfate (dhea-s)	HMDB0001032	xanthine	HMDB0000292	GCST90199673	M03147	7:98825038-100067196	-0.2771762043005206	0.1265942275666785	0.0285615835516149
MR-link 2	asparagine	HMDB0000168	hypotaurine	HMDB0000965	M34283	GCST90200379	11:61916235-62416235	-0.2940664068802742	0.2150606014333405	0.1715108286598153
MR-link 2	asparagine	HMDB0000168	hypotaurine	HMDB0000965	M34283	GCST90200379	14:104016664-104812812	-0.1309466979610652	0.1680421421350215	0.435832957046621
MR-link 2	eicosapentaenoate (epa; 20:5n3)	HMDB0001999	adenosine 5'-monophosphate (amp)	HMDB0000045	M18467	GCST90200356	11:61330635-61830635	0.1016203851496777	0.1216619999391622	0.4035667851612777
MR-link 2	n1-methyl-2-pyridone-5-carboxamide	HMDB0004193	betaine	HMDB0000043	GCST90199778	M03141	2:135485648-135985648	0.1513368515376448	0.4703172377055623	0.7476223134695226
MR-link 2	creatine	HMDB0000064	theobromine	HMDB0002825	M27718	GCST90199644	2:211346498-211846498	0.0233446293201262	0.0836189469968835	0.7801076852793275
MR-link 2	kynurenine	HMDB0000684	alpha-ketoglutarate	HMDB0000208	bioa_027	GCST90200455	1:241473615-241973615	0.2325837523890856	0.2527455591370182	0.3574531869451968
MR-link 2	kynurenine	HMDB0000684	alpha-ketoglutarate	HMDB0000208	bioa_027	GCST90200455	5:176563404-177063404	0.0578896838033691	0.3732623694883997	0.8767494724185189
MR-link 2	kynurenine	HMDB0000684	alpha-ketoglutarate	HMDB0000208	bioa_027	GCST90200455	8:39556267-40056267	-0.1923021630305127	0.2397751268991493	0.4225468998820977
MR-link 2	kynurenine	HMDB0000684	alpha-ketoglutarate	HMDB0000208	bioa_027	GCST90200455	12:111634608-113433486	0.1234874998468933	0.2200917114329762	0.5747478259548598
MR-link 2	kynurenine	HMDB0000684	alpha-ketoglutarate	HMDB0000208	bioa_027	GCST90200455	16:87568569-88128476	-0.0271162400792633	0.0764433049515916	0.7227967106203366
MR-link 2	glycerophosphoethanolamine	HMDB0000114	creatinine	HMDB0000562	GCST90199808	GCST90200366	1:40156715-40656715	0.1559385472507168	0.2141459435427934	0.466498393653318
MR-link 2	glycerophosphoethanolamine	HMDB0000114	creatinine	HMDB0000562	GCST90199808	GCST90200366	22:24208096-24708096	-0.215241256697482	0.1608256237959217	0.1807817962958146
MR-link 2	3-(4-hydroxyphenyl)lactate	HMDB0000755	2-oxoarginine*	HMDB0004225	M32197	GCST90199903	17:79879970-80379970	0.0735925293753693	0.1422992776861474	0.6050393956809745
MR-link 2	histidine	HMDB0000177	2-hydroxyglutarate	HMDB0059655	M00059	GCST90199865	4:9731889-10602550	-0.0026918624456627	0.1548695189178914	0.986132278592645
MR-link 2	alpha-aminoadipic acid	HMDB0000510	hippurate	HMDB0000714	bioa_025	GCST90199624	3:2996317-3496317	0.3728145680587857	0.2971133168965472	0.2095553102892652
MR-link 2	alpha-aminoadipic acid	HMDB0000510	hippurate	HMDB0000714	bioa_025	GCST90199624	5:36380209-36880209	-0.089315003647722	0.2381956903661859	0.7076866321601806
MR-link 2	alpha-ketoglutarate	HMDB0000208	hippurate	HMDB0000714	GCST90200455	M15753	20:44931392-45517926	0.101372707630771	0.1396615875870339	0.4679336097325136
MR-link 2	4-acetamidobutanoate	HMDB0003681	1,7-dimethylurate	HMDB0011103	M01558	M34400	8:18010431-18510431	-0.0754995291586601	0.0626970477156778	0.2285138619373236
MR-link 2	4-acetamidobutanoate	HMDB0003681	1,7-dimethylurate	HMDB0011103	M01558	M34400	18:22536478-23036478	0.29307658872588	0.2256785774969876	0.1940654335355096
MR-link 2	cysteinylglycine	HMDB0000078	sulfate*	HMDB01448	GCST90200364	GCST90199896	16:15885043-16385043	0.1003557990469856	0.1354658685913805	0.4588027020366277
MR-link 2	cysteinylglycine	HMDB0000078	sulfate*	HMDB01448	GCST90200364	GCST90199896	16:89076223-90262231	0.0372156168089365	0.059631566186429	0.532566799596355
MR-link 2	cysteinylglycine	HMDB0000078	sulfate*	HMDB01448	GCST90200364	GCST90199896	19:52317323-52817323	0.2262149777272356	0.1960932151988917	0.2486603398912976
MR-link 2	threonine	HMDB0000167	n-palmitoyl-sphingosine (d18:1/16:0)	HMDB0004949	bioa_019	GCST90200336	2:27191397-28253174	0.0212220196185898	0.1494834173032565	0.8871044479333683
MR-link 2	threonine	HMDB0000167	n-palmitoyl-sphingosine (d18:1/16:0)	HMDB0004949	bioa_019	GCST90200336	6:126521687-127323798	0.0293420007770352	0.3595508044880998	0.9349589288411284
MR-link 2	threonine	HMDB0000167	n-palmitoyl-sphingosine (d18:1/16:0)	HMDB0004949	bioa_019	GCST90200336	8:74631674-75131674	0.1690780189367613	0.2021807691692267	0.4030021719197724
MR-link 2	threonine	HMDB0000167	n-palmitoyl-sphingosine (d18:1/16:0)	HMDB0004949	bioa_019	GCST90200336	12:46636543-47464292	-0.0353269475338486	0.204482111017186	0.8628377037442188
MR-link 2	threonine	HMDB0000167	n-palmitoyl-sphingosine (d18:1/16:0)	HMDB0004949	bioa_019	GCST90200336	12:56615040-57115040	-0.1987811367972117	0.2940464292261742	0.4990282283507862
MR-link 2	threonine	HMDB0000167	n-palmitoyl-sphingosine (d18:1/16:0)	HMDB0004949	bioa_019	GCST90200336	12:59727701-60227701	-0.1969311997885116	0.325310760755858	0.5449376220888724
MR-link 2	threonine	HMDB0000167	n-palmitoyl-sphingosine (d18:1/16:0)	HMDB0004949	bioa_019	GCST90200336	16:1654524-2154524	-0.4667882702023164	0.2682044054662277	0.0817853231287373
MR-link 2	threonine	HMDB0000167	n-palmitoyl-sphingosine (d18:1/16:0)	HMDB0004949	bioa_019	GCST90200336	20:42792364-43292364	0.3018868294405915	0.4838931392804754	0.5327123981834012
MR-link 2	docosapentaenoate (n6 dpa; 22:5n6)	HMDB0001976	pantothenate	HMDB0000210	GCST90199796	GCST90200279	11:61347212-61847212	0.0358445163627348	0.1830078518368276	0.8447171864076671
MR-link 2	biliverdin	HMDB0001008	heme	HMDB0003178	GCST90200706	M32593	2:233898737-234978158	0.0252489481148123	0.030661650744528	0.4102407968511075
MR-link 2	biliverdin	HMDB0001008	heme	HMDB0003178	GCST90200706	M32593	12:21102315-21602315	0.1269261603336877	0.1942942686312113	0.5135837438831592
MR-link 2	2-oxoarginine*	HMDB0004225	threonine	HMDB0000167	GCST90199903	bioa_019	4:102938709-103438709	0.1998118149884934	0.1616862604128717	0.2165330659176551
MR-link 2	2-oxoarginine*	HMDB0004225	threonine	HMDB0000167	GCST90199903	bioa_019	6:160310824-160819068	0.0700502976309627	0.0438112419472361	0.1098402732141208
MR-link 2	histidine	HMDB0000177	histidine	HMDB0000177	M00059	GCST90200377	4:9731889-10602550	0.7312230924728095	0.2232658917322972	0.0010561625358828
MR-link 2	glycine	HMDB0000123	acetate	HMDB0000042	GCST90200707	met-d-Acetate	1:75967169-76467169	-0.039167693920957	0.0539798032618213	0.4680846041764596
MR-link 2	glycine	HMDB0000123	acetate	HMDB0000042	GCST90200707	met-d-Acetate	2:211036896-212058697	0.0125953205290699	0.0076900302675175	0.1014474409229098
MR-link 2	glycine	HMDB0000123	acetate	HMDB0000042	GCST90200707	met-d-Acetate	3:125659669-126159669	-0.0576224293638563	0.0478393140374719	0.2283965790326972
MR-link 2	glycine	HMDB0000123	acetate	HMDB0000042	GCST90200707	met-d-Acetate	9:6290540-6790540	-0.0353280633806726	0.045287312725402	0.4353394149422738
MR-link 2	3-methyl-2-oxobutyrate	HMDB0000019	cystine	HMDB0000192	GCST90199677	M31454	4:88953670-89453670	-0.3174061607183633	0.2184657756070168	0.1462550351364629
MR-link 2	uridine	HMDB0000296	cysteinylglycine	HMDB0000078	M00606	GCST90200364	1:20665172-21165172	0.11299305803282	0.1900330470616518	0.5521129620619329
MR-link 2	uridine	HMDB0000296	cysteinylglycine	HMDB0000078	M00606	GCST90200364	7:47852911-48352911	0.204504340851344	0.222030543583401	0.3570170135303223
MR-link 2	uridine	HMDB0000296	cysteinylglycine	HMDB0000078	M00606	GCST90200364	22:50721752-51221752	0.0517780454099835	0.1479361719388038	0.7263367433694639
MR-link 2	glutamine	HMDB0000641	threonine	HMDB0000167	GCST90200419	GCST90200432	12:56335248-57115338	0.0163653952518823	0.0930543741860808	0.8603967291151057
MR-link 2	tryptophan	HMDB0000929	theobromine	HMDB0002825	GCST90200441	M18392	6:111301079-112053797	0.1103983226833563	0.1486134375058374	0.4575691157861564
MR-link 2	1-methylxanthine	HMDB0010738	phosphate	HMDB0001429	GCST90199763	GCST90200393	8:18005709-18505709	-0.0527355575450132	0.060517432327671	0.3835297698408157
MR-link 2	1-methylxanthine	HMDB0010738	phosphate	HMDB0001429	GCST90199763	GCST90200393	15:74275585-74775585	0.2096559250480787	0.1298766743808818	0.1064690314137842
MR-link 2	1-methylxanthine	HMDB0010738	phosphate	HMDB0001429	GCST90199763	GCST90200393	15:74777880-75599999	0.1035982832381119	0.1529287539239386	0.4981341753465507
MR-link 2	alanine	HMDB0000161	cysteine	HMDB0000574	M32339	M31453	2:27480940-27980940	0.0713470608681589	0.1223490442974891	0.5597966420197832
MR-link 2	alanine	HMDB0000161	cysteine	HMDB0000574	M32339	M31453	12:46962370-47462370	0.2809317713702645	0.2241562101602583	0.2101017529809166
MR-link 2	citrulline	HMDB0000904	cystine	HMDB0000192	M02132	GCST90200382	10:97115163-97871266	-0.1816292649158277	0.1487875501345472	0.2221886753457694
MR-link 2	eicosapentaenoate (epa; 20:5n3)	HMDB0001999	phosphate	HMDB0001429	GCST90200349	GCST90200393	11:61319830-61819830	0.0435101131951481	0.0788694591264288	0.5811727412922537
MR-link 2	tyrosine	HMDB0000158	ornithine	HMDB0000214	bioa_021	GCST90200404	4:99820973-100320973	0.114778323807002	0.6216239575641413	0.8535092946381578
MR-link 2	tyrosine	HMDB0000158	ornithine	HMDB0000214	bioa_021	GCST90200404	6:111242119-112017012	-0.1832873784362952	0.143520481409672	0.20157340966641
MR-link 2	tyrosine	HMDB0000158	ornithine	HMDB0000214	bioa_021	GCST90200404	6:112114361-112614361	-0.1511145263589277	0.5058559119458106	0.7651457786970021
MR-link 2	tyrosine	HMDB0000158	ornithine	HMDB0000214	bioa_021	GCST90200404	7:27926305-28426305	0.0332149992145508	0.5130647295502099	0.948382273371498
MR-link 2	tyrosine	HMDB0000158	ornithine	HMDB0000214	bioa_021	GCST90200404	10:64816186-65575478	-0.4467071885426082	0.6233040475108518	0.4735739023135614
MR-link 2	tyrosine	HMDB0000158	ornithine	HMDB0000214	bioa_021	GCST90200404	11:61310081-61810081	1.260289777981798	0.8280204983196153	0.1279961962737772
MR-link 2	tyrosine	HMDB0000158	ornithine	HMDB0000214	bioa_021	GCST90200404	12:46678393-47435518	2.059210700699018	0.5991835248387595	0.0005888594714566
MR-link 2	tyrosine	HMDB0000158	ornithine	HMDB0000214	bioa_021	GCST90200404	12:56615040-57115040	1.4029156518934571	0.4253858957127578	0.0009738186749905
MR-link 2	tyrosine	HMDB0000158	ornithine	HMDB0000214	bioa_021	GCST90200404	12:57594049-58094049	-0.6404856552981921	0.735485165819976	0.3838446743033421
MR-link 2	tyrosine	HMDB0000158	ornithine	HMDB0000214	bioa_021	GCST90200404	12:59727701-60227701	1.7875556417164682	0.5113259177160466	0.0004724263710502
MR-link 2	tyrosine	HMDB0000158	ornithine	HMDB0000214	bioa_021	GCST90200404	12:120845172-121674861	0.3030027586363117	0.5544041685026355	0.5846964057500135
MR-link 2	tyrosine	HMDB0000158	ornithine	HMDB0000214	bioa_021	GCST90200404	12:122092964-122592964	0.3489931336964949	0.5065235421093225	0.4908252390045315
MR-link 2	tyrosine	HMDB0000158	ornithine	HMDB0000214	bioa_021	GCST90200404	15:60649639-61149639	0.7689971091587469	1.1262226404161737	0.4947263330305145
MR-link 2	tyrosine	HMDB0000158	ornithine	HMDB0000214	bioa_021	GCST90200404	16:71153235-72438683	-0.2051304009776866	0.177407386630922	0.2475717447592628
MR-link 2	4-methyl-2-oxopentanoate	HMDB0000695	alpha-ketoglutarate	HMDB0000208	M22116	M33453	4:88976422-89476422	0.0852907750550033	0.1740998639357715	0.6242077045898725
MR-link 2	4-methyl-2-oxopentanoate	HMDB0000695	alpha-ketoglutarate	HMDB0000208	M22116	M33453	13:48209901-48709901	-0.031412206085045	0.2719696122500888	0.90804964849534
MR-link 2	kynurenine	HMDB0000684	sphinganine	HMDB0000269	M15140	GCST90200374	8:39556267-40056267	-0.1812310754126816	0.1603499486486355	0.2583825979041155
MR-link 2	kynurenine	HMDB0000684	sphinganine	HMDB0000269	M15140	GCST90200374	12:112341686-113156415	0.2904499615285001	0.1680135966032093	0.0838576248574388
MR-link 2	kynurenine	HMDB0000684	sphinganine	HMDB0000269	M15140	GCST90200374	16:87628822-88128822	-0.0239804909738791	0.0874109343025556	0.7838218069956111
MR-link 2	glycerophosphoethanolamine	HMDB0000114	4-methyl-2-oxopentanoate	HMDB0000695	GCST90199808	GCST90199655	1:40156715-40656715	-0.0746412900927313	0.2221591302369675	0.7368850471188574
MR-link 2	glycerophosphoethanolamine	HMDB0000114	4-methyl-2-oxopentanoate	HMDB0000695	GCST90199808	GCST90199655	22:24208096-24708096	0.3082660494414083	0.1538143264824816	0.0450546442982566
MR-link 2	3-methyl-2-oxovalerate	HMDB0000491	alanine	HMDB0000161	M15676	GCST90200431	4:88976422-89476422	-0.5661762806031723	0.1749465125289724	0.0012109760947254
MR-link 2	phenylalanine	HMDB0000159	ornithine	HMDB0000214	M00064	M01493	12:103007876-103507876	0.4074907559802498	0.1747518875434837	0.0197099186200488
MR-link 2	isoleucine	HMDB0000172	kynurenine	HMDB0000684	met-d-Ile	M15140	2:27480940-28253174	-0.0805158401007342	0.3647025277093828	0.8252705350899556
MR-link 2	isoleucine	HMDB0000172	kynurenine	HMDB0000684	met-d-Ile	M15140	2:165251927-165751927	0.5771252876537749	0.8479083248180808	0.4960956037919947
MR-link 2	isoleucine	HMDB0000172	kynurenine	HMDB0000684	met-d-Ile	M15140	4:88890833-89475171	0.0440240106662584	0.1955462278951931	0.8218754048351279
MR-link 2	isoleucine	HMDB0000172	kynurenine	HMDB0000684	met-d-Ile	M15140	8:76193463-76693463	-0.8103054460789694	0.9352945382050242	0.3862906211922241
MR-link 2	isoleucine	HMDB0000172	kynurenine	HMDB0000684	met-d-Ile	M15140	12:56611458-57111458	-0.2731107644926752	0.4812109490361874	0.5703412857019563
MR-link 2	isoleucine	HMDB0000172	kynurenine	HMDB0000684	met-d-Ile	M15140	16:69865519-70914672	-0.523122453808123	0.3501487264509459	0.1351754278166767
MR-link 2	isoleucine	HMDB0000172	kynurenine	HMDB0000684	met-d-Ile	M15140	19:49069664-49569664	1.1962625287944766	0.6699291790404265	0.0741551017107303
MR-link 2	glycochenodeoxycholate	HMDB0000637	alpha-ketobutyrate	HMDB0000005	M32346	GCST90200438	6:156877825-157377825	0.2750396062728248	0.2219355558631172	0.2152429726942643
MR-link 2	n-acetylornithine	HMDB0003357	xanthine	HMDB0000292	bioa_023	M03147	2:72878681-74437061	0.0131933214948738	0.0251384866726806	0.5997044295530449
MR-link 2	n-acetylornithine	HMDB0003357	xanthine	HMDB0000292	bioa_023	M03147	5:950573-1450573	0.3245149678719921	0.3267508751830538	0.3206333768268466
MR-link 2	n-acetylornithine	HMDB0003357	xanthine	HMDB0000292	bioa_023	M03147	14:23348952-23848952	0.1490958875771843	0.3805505235921545	0.6952133884311787
MR-link 2	n-acetylornithine	HMDB0003357	xanthine	HMDB0000292	bioa_023	M03147	17:37301988-37801988	0.4063490921625747	0.3872147427159322	0.2939869995235777
MR-link 2	histidine	HMDB0000177	2-aminobutyrate	HMDB0000452	bioa_009	M32348	2:27492603-27992603	1.112563075234566	1.1112675907816638	0.3167466713982008
MR-link 2	histidine	HMDB0000177	2-aminobutyrate	HMDB0000452	bioa_009	M32348	2:211331245-211831245	-0.0211345383079504	0.4954104534946917	0.965972037535524
MR-link 2	histidine	HMDB0000177	2-aminobutyrate	HMDB0000452	bioa_009	M32348	3:186208322-186708322	0.470540672653544	0.4097406263034727	0.2508089748645233
MR-link 2	histidine	HMDB0000177	2-aminobutyrate	HMDB0000452	bioa_009	M32348	4:186893802-187393802	-0.0225494117123675	0.2777931802796571	0.9353040683822396
MR-link 2	histidine	HMDB0000177	2-aminobutyrate	HMDB0000452	bioa_009	M32348	8:145389726-145889726	0.2776944627433893	0.675707216192819	0.681095543989942
MR-link 2	histidine	HMDB0000177	2-aminobutyrate	HMDB0000452	bioa_009	M32348	9:135904304-136404304	0.300185575856106	0.5595183820175325	0.5916081409907858
MR-link 2	histidine	HMDB0000177	2-aminobutyrate	HMDB0000452	bioa_009	M32348	12:56615040-57115040	1.276573767006314	0.608968137403017	0.0360564805342464
MR-link 2	histidine	HMDB0000177	2-aminobutyrate	HMDB0000452	bioa_009	M32348	12:96083535-96730076	0.094658843535895	0.1773441497354003	0.5935090344584657
MR-link 2	histidine	HMDB0000177	2-aminobutyrate	HMDB0000452	bioa_009	M32348	14:21229605-21729605	-0.4584373525353601	0.3225522877222397	0.1552351618763622
MR-link 2	histidine	HMDB0000177	2-aminobutyrate	HMDB0000452	bioa_009	M32348	15:58473939-58973939	-1.302217276742749	0.8506164977270023	0.1257916449109773
MR-link 2	cytidine	HMDB0000089	sphingosine	HMDB0000252	GCST90200429	GCST90200385	15:85255020-85755020	-0.1101696761592248	0.1413686051498421	0.4357983398356283
MR-link 2	glutamine	HMDB0000641	n-acetylornithine	HMDB0003357	bioa_006	bioa_023	2:27200724-28253174	-0.047194744271434	0.1237390614174684	0.7029024663497911
MR-link 2	glutamine	HMDB0000641	n-acetylornithine	HMDB0003357	bioa_006	bioa_023	2:191299636-192089976	-0.0738511460664856	0.1658447940360741	0.6561009668175095
MR-link 2	glutamine	HMDB0000641	n-acetylornithine	HMDB0003357	bioa_006	bioa_023	6:20469561-20969561	0.6218696627608129	0.4592847536105872	0.1757376931058515
MR-link 2	glutamine	HMDB0000641	n-acetylornithine	HMDB0003357	bioa_006	bioa_023	7:72732874-73232874	0.1538468074369444	0.2274123115244676	0.4987166073170759
MR-link 2	glutamine	HMDB0000641	n-acetylornithine	HMDB0003357	bioa_006	bioa_023	8:17122121-17622121	-0.0906976301299053	0.2524274241932634	0.7193693212543575
MR-link 2	glutamine	HMDB0000641	n-acetylornithine	HMDB0003357	bioa_006	bioa_023	8:134082558-134582558	0.1943943297012187	0.4697683004461921	0.6790140248902908
MR-link 2	glutamine	HMDB0000641	n-acetylornithine	HMDB0003357	bioa_006	bioa_023	9:4032942-4532942	0.0761226492884924	0.2867719819923165	0.7906654370998938
MR-link 2	glutamine	HMDB0000641	n-acetylornithine	HMDB0003357	bioa_006	bioa_023	10:64798306-65565800	-0.020623359574356	0.3390398664316166	0.9514956210071684
MR-link 2	glutamine	HMDB0000641	n-acetylornithine	HMDB0003357	bioa_006	bioa_023	10:99109412-99609412	-0.0975432987039474	0.1300729842724704	0.4533076746368557
MR-link 2	glutamine	HMDB0000641	n-acetylornithine	HMDB0003357	bioa_006	bioa_023	11:8003049-8503049	-0.0592077018305064	0.2887408293770252	0.8375292865179194
MR-link 2	glutamine	HMDB0000641	n-acetylornithine	HMDB0003357	bioa_006	bioa_023	12:46679007-47711183	0.0178026973912625	0.1154758389140358	0.8774771481459507
MR-link 2	glutamine	HMDB0000641	n-acetylornithine	HMDB0003357	bioa_006	bioa_023	12:56615040-57375879	-0.0261192352071907	0.0463532699995708	0.573106685469073
MR-link 2	glutamine	HMDB0000641	n-acetylornithine	HMDB0003357	bioa_006	bioa_023	12:59344212-60165849	-0.1597937204234611	0.1809737812803731	0.3772545682644899
MR-link 2	glutamine	HMDB0000641	n-acetylornithine	HMDB0003357	bioa_006	bioa_023	14:100594368-101094368	0.1007987882849585	0.2875347976175061	0.7259169309978208
MR-link 2	glutamine	HMDB0000641	n-acetylornithine	HMDB0003357	bioa_006	bioa_023	15:58477325-58977325	-0.062971497039962	0.3129657778477475	0.8405352397556933
MR-link 2	glycochenodeoxycholate	HMDB0000637	asparagine	HMDB0000168	M32346	M34283	6:156877825-157377825	0.1936807832159321	0.2643295069648505	0.4637262993071762
MR-link 2	tyrosine	HMDB0000158	methionine	HMDB0000696	M01299	bioa_013	1:154514715-155014715	0.2929593906447481	0.1510067036858099	0.0523745510398611
MR-link 2	tyrosine	HMDB0000158	methionine	HMDB0000696	M01299	bioa_013	6:111242119-112061922	0.079599676888352	0.0749303463305893	0.2880924282548172
MR-link 2	tyrosine	HMDB0000158	methionine	HMDB0000696	M01299	bioa_013	16:71357384-72149586	-0.1156527392098675	0.0705160698571793	0.1009863427194556
MR-link 2	valine	HMDB0000883	histidine	HMDB0000177	bioa_022	bioa_009	2:27492603-27992603	-1.1935099219305525	0.519285156299364	0.0215406850114327
MR-link 2	valine	HMDB0000883	histidine	HMDB0000177	bioa_022	bioa_009	2:64958074-65458074	0.0968639257600755	0.0777385934152469	0.2127566579856526
MR-link 2	valine	HMDB0000883	histidine	HMDB0000177	bioa_022	bioa_009	2:211173777-211673777	1.3623014901612405	0.4951294109036686	0.0059340245761759
MR-link 2	valine	HMDB0000883	histidine	HMDB0000177	bioa_022	bioa_009	4:88972827-89472827	-0.011702355296582	0.0460026001865645	0.7991984093889797
MR-link 2	valine	HMDB0000883	histidine	HMDB0000177	bioa_022	bioa_009	11:116381707-116882500	0.478878275021137	0.116918522464239	4.2066035632271405e-05
MR-link 2	valine	HMDB0000883	histidine	HMDB0000177	bioa_022	bioa_009	12:56615040-57115040	1.3746834698697263	0.3318040227722181	3.427045126687585e-05
MR-link 2	valine	HMDB0000883	histidine	HMDB0000177	bioa_022	bioa_009	16:70059237-70559237	0.1561658124713452	0.1033564702964827	0.1308027837504973
MR-link 2	valine	HMDB0000883	histidine	HMDB0000177	bioa_022	bioa_009	17:6883609-7383609	0.0561648658863208	0.1126430515805441	0.6180546972845034
MR-link 2	valine	HMDB0000883	histidine	HMDB0000177	bioa_022	bioa_009	17:40470632-40970632	0.3837738085578355	0.2626992227209392	0.1440465288036622
MR-link 2	valine	HMDB0000883	histidine	HMDB0000177	bioa_022	bioa_009	19:49114511-49614511	0.5001101740640075	0.2759346189538783	0.0699209040807571
MR-link 2	1-methylurate	HMDB0003099	theobromine	HMDB0002825	M34395	GCST90199644	8:18010431-18510431	0.0802082338036477	0.1091254086070669	0.4623335868642172
MR-link 2	4-hydroxyphenylpyruvate	HMDB0000707	adenosine 5'-monophosphate (amp)	HMDB0000045	GCST90200300	GCST90200356	11:63046797-63546797	0.0120963507621589	0.6999112546434496	0.9862110931878624
MR-link 2	4-hydroxyphenylpyruvate	HMDB0000707	adenosine 5'-monophosphate (amp)	HMDB0000045	GCST90200300	GCST90200356	12:122051275-122551275	0.2013178670338507	0.1804748656500681	0.2646405982850184
MR-link 2	acetoacetate	HMDB0000060	valine	HMDB0000883	met-d-Acetoacetate	GCST90200442	5:41395751-42449922	0.2078755080820954	0.3465582928115427	0.5486206006124741
MR-link 2	acetoacetate	HMDB0000060	valine	HMDB0000883	met-d-Acetoacetate	GCST90200442	6:166525103-167025103	0.5083686824239593	0.6331148651649974	0.4219953254339066
MR-link 2	acetoacetate	HMDB0000060	valine	HMDB0000883	met-d-Acetoacetate	GCST90200442	10:113686244-114186244	-0.5980423501211456	0.8413532521638784	0.477201949869657
MR-link 2	acetoacetate	HMDB0000060	valine	HMDB0000883	met-d-Acetoacetate	GCST90200442	11:116373213-116873213	0.2166812702883618	0.4058269448685877	0.5933932222730524
MR-link 2	acetoacetate	HMDB0000060	valine	HMDB0000883	met-d-Acetoacetate	GCST90200442	12:122333527-122833527	-0.2193510774586979	0.6002687340557916	0.7147968241326317
MR-link 2	spermidine	HMDB0001257	sphinganine	HMDB0000269	bioa_033	GCST90200374	1:247760300-248289451	-0.2386135132438846	0.1028027118157198	0.0202824242826021
MR-link 2	spermidine	HMDB0001257	sphinganine	HMDB0000269	bioa_033	GCST90200374	19:54070939-54570939	0.0752203019726109	0.2039784237988132	0.7123021692967679
MR-link 2	uridine	HMDB0000296	tryptophan	HMDB0000929	M00606	bioa_020	1:20665172-21165172	-0.0350833108400558	0.1124632730534018	0.7550758681297538
MR-link 2	uridine	HMDB0000296	tryptophan	HMDB0000929	M00606	bioa_020	7:47852911-48352911	-0.1965045894883099	0.1108234006142918	0.0762067296847791
MR-link 2	uridine	HMDB0000296	tryptophan	HMDB0000929	M00606	bioa_020	22:50721752-51221752	-0.0387804492369146	0.0657261362514432	0.5551699548285628
MR-link 2	cystine	HMDB0000192	glycerol 3-phosphate	HMDB0000126	M31454	GCST90199638	22:24745202-25245202	0.0386467217892559	0.0727692231849643	0.5953591269773033
MR-link 2	n-acetyl-aspartyl-glutamate (naag)	HMDB0001067	adenosine 5'-diphosphate (adp)	HMDB0001341	GCST90200684	GCST90200355	11:45663099-50986366	-0.0082759879905507	0.017174138394355	0.6298864713088927
MR-link 2	n-acetyl-aspartyl-glutamate (naag)	HMDB0001067	adenosine 5'-diphosphate (adp)	HMDB0001341	GCST90200684	GCST90200355	11:54602007-58367668	-0.0055181748687773	0.0254684764576603	0.8284679749830173
MR-link 2	phenylalanine	HMDB0000159	inosine	HMDB0000195	met-d-Phe	M01123	6:17868392-18368392	2.8710172434426724	1.562080600631763	0.0660706032516297
MR-link 2	phenylalanine	HMDB0000159	inosine	HMDB0000195	met-d-Phe	M01123	11:57019429-57519429	0.0434714187442232	0.6169062334400073	0.9438221109597118
MR-link 2	phenylalanine	HMDB0000159	inosine	HMDB0000195	met-d-Phe	M01123	12:56671418-57171418	1.6030394790622258	1.276618917694201	0.209227854859943
MR-link 2	phenylalanine	HMDB0000159	inosine	HMDB0000195	met-d-Phe	M01123	12:102890425-104124563	0.1911535611090763	0.1951346298438621	0.3272844205327933
MR-link 2	phenylalanine	HMDB0000159	inosine	HMDB0000195	met-d-Phe	M01123	14:55161744-55661744	0.3281041997474384	0.5873335725836762	0.5764118833962281
MR-link 2	phenylalanine	HMDB0000159	inosine	HMDB0000195	met-d-Phe	M01123	16:16004626-16504626	-0.8577909497129139	1.3437704010000968	0.5232482372188823
MR-link 2	glutamine	HMDB0000641	hydroxy-n6,n6,n6-trimethyllysine*	HMDB01422	GCST90200419	GCST90200240	12:56335248-57115338	0.1020261653196601	0.0875293091474277	0.2437669534312299
MR-link 2	orotidine	HMDB0000788	creatinine	HMDB0000562	GCST90200681	GCST90200366	3:124271035-124771035	0.0065977128378963	0.2010336955546622	0.9738189742313936
MR-link 2	orotidine	HMDB0000788	creatinine	HMDB0000562	GCST90200681	GCST90200366	16:20142332-20642332	1.2270844446047948	0.3051203661339887	5.779420010864908e-05
MR-link 2	orotidine	HMDB0000788	creatinine	HMDB0000562	GCST90200681	GCST90200366	17:72554076-74203469	0.1456244499338514	0.0318230732866114	4.738035248943911e-06
MR-link 2	uridine	HMDB0000296	glutamine	HMDB0000641	M00606	met-d-Gln	1:20665172-21165172	0.051842028694165	0.0635357841078912	0.4145286824741193
MR-link 2	uridine	HMDB0000296	glutamine	HMDB0000641	M00606	met-d-Gln	7:47852911-48352911	0.0227782408085254	0.0507681851552565	0.6536686038687931
MR-link 2	uridine	HMDB0000296	glutamine	HMDB0000641	M00606	met-d-Gln	22:50721752-51221752	0.005292302124787	0.0381916678837155	0.8897882397344046
MR-link 2	oleamide	HMDB0002117	glycochenodeoxycholate	HMDB0000637	M32458	M32346	12:21138621-21638621	-0.0233796267471616	0.1103183584202493	0.8321626564954901
MR-link 2	oleamide	HMDB0002117	glycochenodeoxycholate	HMDB0000637	M32458	M32346	19:15740431-16240431	0.0214809608017955	0.2430700625804425	0.9295797946029064
MR-link 2	citrulline	HMDB0000904	lactate	HMDB0000190	GCST90200403	met-d-Lactate	2:211084708-211584708	0.0485890713118748	0.0422686121083666	0.2503371757625934
MR-link 2	citrulline	HMDB0000904	lactate	HMDB0000190	GCST90200403	met-d-Lactate	9:133044244-133573675	-0.0073987574967582	0.0416795439191514	0.859103634206898
MR-link 2	alanine	HMDB0000161	taurine	HMDB0000251	bioa_001	bioa_034	1:206985954-207485954	0.2685979667662526	0.2070981394901913	0.1946450103430384
MR-link 2	alanine	HMDB0000161	taurine	HMDB0000251	bioa_001	bioa_034	2:27143030-28594285	0.1642095243608377	0.1552586655770093	0.2902144604485435
MR-link 2	alanine	HMDB0000161	taurine	HMDB0000251	bioa_001	bioa_034	2:64958074-65458074	0.2158901334918072	0.2411289820707861	0.3706104375867253
MR-link 2	alanine	HMDB0000161	taurine	HMDB0000251	bioa_001	bioa_034	3:71155270-71655270	0.3073917064268344	0.3242918025802576	0.3431874192996819
MR-link 2	alanine	HMDB0000161	taurine	HMDB0000251	bioa_001	bioa_034	4:88976422-89476422	0.3440031171023221	0.2486718142159532	0.1665539221720923
MR-link 2	alanine	HMDB0000161	taurine	HMDB0000251	bioa_001	bioa_034	7:72732874-73232874	-0.0063153539187209	0.2882154440874869	0.982518215816658
MR-link 2	alanine	HMDB0000161	taurine	HMDB0000251	bioa_001	bioa_034	8:145568681-146068681	-0.1508154425035039	0.3325393410531488	0.6501695811967335
MR-link 2	alanine	HMDB0000161	taurine	HMDB0000251	bioa_001	bioa_034	9:4040541-4540541	0.5406093560874783	0.4589950323919722	0.2388719988327873
MR-link 2	alanine	HMDB0000161	taurine	HMDB0000251	bioa_001	bioa_034	11:116336283-116836283	-0.3158489710064021	0.3054339838213348	0.3010898932569151
MR-link 2	alanine	HMDB0000161	taurine	HMDB0000251	bioa_001	bioa_034	12:46636543-47713425	0.1186725625365348	0.1233487701959865	0.3360046240292331
MR-link 2	alanine	HMDB0000161	taurine	HMDB0000251	bioa_001	bioa_034	12:56615040-57115040	0.0044462852444772	0.1518613774195835	0.9766424115389346
MR-link 2	alanine	HMDB0000161	taurine	HMDB0000251	bioa_001	bioa_034	12:59727701-60227701	-0.0278901050698749	0.2060206162849896	0.892315143129604
MR-link 2	alanine	HMDB0000161	taurine	HMDB0000251	bioa_001	bioa_034	14:75116447-75616447	-0.208296745375658	0.3390138218007139	0.5389380704308232
MR-link 2	alanine	HMDB0000161	taurine	HMDB0000251	bioa_001	bioa_034	16:69621701-70931491	-0.0515998703479985	0.1231833562653573	0.6752989331348114
MR-link 2	alanine	HMDB0000161	taurine	HMDB0000251	bioa_001	bioa_034	17:40568584-41068584	0.6629284818834771	0.3463336770420074	0.0556032518382632
MR-link 2	alanine	HMDB0000161	taurine	HMDB0000251	bioa_001	bioa_034	22:18906543-19406543	-0.2604752249690533	0.2951658272188476	0.3775222612469738
MR-link 2	glycine	HMDB0000123	glycochenodeoxycholate	HMDB0000637	met-d-Gly	GCST90200342	1:11606378-12106378	0.1208460522812664	0.7370976962779806	0.8697716961583531
MR-link 2	glycine	HMDB0000123	glycochenodeoxycholate	HMDB0000637	met-d-Gly	GCST90200342	1:75982013-76482013	0.1651621435447385	0.3525292469861087	0.6394226268272971
MR-link 2	glycine	HMDB0000123	glycochenodeoxycholate	HMDB0000637	met-d-Gly	GCST90200342	1:120004506-120504506	0.2726560680865555	0.555645023197459	0.6236373031367175
MR-link 2	glycine	HMDB0000123	glycochenodeoxycholate	HMDB0000637	met-d-Gly	GCST90200342	1:151589838-152089838	-0.5909797313377845	1.0239324250476518	0.5638268284053944
MR-link 2	glycine	HMDB0000123	glycochenodeoxycholate	HMDB0000637	met-d-Gly	GCST90200342	2:165276338-165776338	0.4898049405204216	0.5981008119799105	0.4128242131911384
MR-link 2	glycine	HMDB0000123	glycochenodeoxycholate	HMDB0000637	met-d-Gly	GCST90200342	2:208538752-212979649	-0.0038142415090644	0.0248880759083617	0.8781965703604054
MR-link 2	glycine	HMDB0000123	glycochenodeoxycholate	HMDB0000637	met-d-Gly	GCST90200342	2:226790540-227290540	-0.0585357689198386	0.6856888630845991	0.931968969312084
MR-link 2	glycine	HMDB0000123	glycochenodeoxycholate	HMDB0000637	met-d-Gly	GCST90200342	3:12110357-12610357	0.1325828169733837	0.5805890067336289	0.8193670374727645
MR-link 2	glycine	HMDB0000123	glycochenodeoxycholate	HMDB0000637	met-d-Gly	GCST90200342	3:48534270-49826414	-0.4677438743466859	0.6274329686140769	0.4559766420202953
MR-link 2	glycine	HMDB0000123	glycochenodeoxycholate	HMDB0000637	met-d-Gly	GCST90200342	3:125116791-126249375	0.16799235291976	0.1527758800957607	0.2715064557682699
MR-link 2	glycine	HMDB0000123	glycochenodeoxycholate	HMDB0000637	met-d-Gly	GCST90200342	4:102676923-103438709	-1.2017781438537685	0.9412683799096356	0.2016853678884179
MR-link 2	glycine	HMDB0000123	glycochenodeoxycholate	HMDB0000637	met-d-Gly	GCST90200342	5:90005685-90505685	0.1520289410915479	0.6904509908092551	0.8257248340395044
MR-link 2	glycine	HMDB0000123	glycochenodeoxycholate	HMDB0000637	met-d-Gly	GCST90200342	5:131427047-131927047	-0.454231578663474	0.7106458632563041	0.5227049665024075
MR-link 2	glycine	HMDB0000123	glycochenodeoxycholate	HMDB0000637	met-d-Gly	GCST90200342	6:131620261-132120261	-0.6834762752542114	1.1089519485127357	0.5376791700313284
MR-link 2	glycine	HMDB0000123	glycochenodeoxycholate	HMDB0000637	met-d-Gly	GCST90200342	6:160518860-161018860	-0.4996962990216257	0.5902255635428152	0.3972074042277335
MR-link 2	glycine	HMDB0000123	glycochenodeoxycholate	HMDB0000637	met-d-Gly	GCST90200342	7:55560073-56715237	-0.5086050112702731	0.2826905565131809	0.071993671502094
MR-link 2	glycine	HMDB0000123	glycochenodeoxycholate	HMDB0000637	met-d-Gly	GCST90200342	8:8915380-9434231	0.5267005333580073	0.2109035924086685	0.0125124641766861
MR-link 2	glycine	HMDB0000123	glycochenodeoxycholate	HMDB0000637	met-d-Gly	GCST90200342	8:17169461-17669461	0.3467666005786985	0.5599849407215768	0.5357564696027927
MR-link 2	glycine	HMDB0000123	glycochenodeoxycholate	HMDB0000637	met-d-Gly	GCST90200342	8:126212070-126756694	-0.521048410824669	0.2779011401691723	0.0608007570023344
MR-link 2	glycine	HMDB0000123	glycochenodeoxycholate	HMDB0000637	met-d-Gly	GCST90200342	9:5668443-7086536	0.1193626932221816	0.1734996600495416	0.4914711940082573
MR-link 2	glycine	HMDB0000123	glycochenodeoxycholate	HMDB0000637	met-d-Gly	GCST90200342	11:8005408-8505408	-0.9028063941478736	1.188952115780029	0.4476554856655274
MR-link 2	glycine	HMDB0000123	glycochenodeoxycholate	HMDB0000637	met-d-Gly	GCST90200342	12:115016-615016	-0.8974507564085934	0.8388816756747302	0.284701217090885
MR-link 2	glycine	HMDB0000123	glycochenodeoxycholate	HMDB0000637	met-d-Gly	GCST90200342	12:21136493-21636493	-0.9364623031242252	0.829939096742419	0.2591718688568356
MR-link 2	glycine	HMDB0000123	glycochenodeoxycholate	HMDB0000637	met-d-Gly	GCST90200342	12:46468358-47667420	0.1626675527580157	0.2907189412043965	0.5757963465017198
MR-link 2	glycine	HMDB0000123	glycochenodeoxycholate	HMDB0000637	met-d-Gly	GCST90200342	12:56615338-57115338	1.04225464838329	0.4756705303008725	0.0284425871957543
MR-link 2	glycine	HMDB0000123	glycochenodeoxycholate	HMDB0000637	met-d-Gly	GCST90200342	12:57516305-58016305	0.3108627215783743	0.5398997940250159	0.5647648725135186
MR-link 2	glycine	HMDB0000123	glycochenodeoxycholate	HMDB0000637	met-d-Gly	GCST90200342	12:59343804-59843804	0.6689697313576062	0.7557266878006608	0.3760484388881399
MR-link 2	glycine	HMDB0000123	glycochenodeoxycholate	HMDB0000637	met-d-Gly	GCST90200342	13:50472895-50972895	2.82249318609297	1.3809638722607105	0.0409676397522377
MR-link 2	glycine	HMDB0000123	glycochenodeoxycholate	HMDB0000637	met-d-Gly	GCST90200342	14:100551720-101051720	0.4150584296758994	1.1767867385473534	0.724309697768659
MR-link 2	glycine	HMDB0000123	glycochenodeoxycholate	HMDB0000637	met-d-Gly	GCST90200342	15:42451374-42951374	-0.6190135866653881	0.8101750319765784	0.444837922413247
MR-link 2	glycine	HMDB0000123	glycochenodeoxycholate	HMDB0000637	met-d-Gly	GCST90200342	15:43028726-44613739	0.2862320159656718	0.7065748577176648	0.6854055241339194
MR-link 2	glycine	HMDB0000123	glycochenodeoxycholate	HMDB0000637	met-d-Gly	GCST90200342	15:58180763-58713267	0.8128289532594666	0.4213452516820083	0.0537149647320775
MR-link 2	glycine	HMDB0000123	glycochenodeoxycholate	HMDB0000637	met-d-Gly	GCST90200342	16:79678196-80178196	0.8664060800694222	1.4260342065727054	0.5434771330974717
MR-link 2	glycine	HMDB0000123	glycochenodeoxycholate	HMDB0000637	met-d-Gly	GCST90200342	16:80626853-81422810	0.2019748989242275	0.1689858403911994	0.2320019121473487
MR-link 2	glycine	HMDB0000123	glycochenodeoxycholate	HMDB0000637	met-d-Gly	GCST90200342	17:45235982-45996386	0.540668601336769	0.4540408725690368	0.2337349366574917
MR-link 2	glycine	HMDB0000123	glycochenodeoxycholate	HMDB0000637	met-d-Gly	GCST90200342	19:17984588-18484588	-0.2391144535058397	0.6547517435713539	0.7149631251887687
MR-link 2	trans-urocanate	HMDB0000301	retinol (vitamin a)	HMDB0000305	GCST90200416	GCST90200405	8:17963874-18463874	-0.3364265132823395	0.2284688194050198	0.1408786119185137
MR-link 2	trans-urocanate	HMDB0000301	retinol (vitamin a)	HMDB0000305	GCST90200416	GCST90200405	12:96124750-96624750	-0.0283228009687514	0.0527447834400469	0.5912826450415153
MR-link 2	trans-urocanate	HMDB0000301	retinol (vitamin a)	HMDB0000305	GCST90200416	GCST90200405	19:51269710-51769710	-0.1475241962981146	0.1987261006949908	0.4578756847745824
MR-link 2	4-hydroxyphenylpyruvate	HMDB0000707	2-hydroxyphenylacetate	HMDB0000669	GCST90200300	GCST90200369	11:63046797-63546797	0.2440180001236616	0.5317370272176418	0.6463007408554695
MR-link 2	4-hydroxyphenylpyruvate	HMDB0000707	2-hydroxyphenylacetate	HMDB0000669	GCST90200300	GCST90200369	12:122051275-122551275	-0.9809481684629224	0.2207774278170576	8.864955981914027e-06
MR-link 2	theobromine	HMDB0002825	tryptophan	HMDB0000929	GCST90199644	GCST90200441	19:41121480-41621480	-0.1358430288547388	0.1470107317123989	0.3554682089146499
MR-link 2	sulfate*	HMDB01448	paraxanthine	HMDB0001860	GCST90199896	M18254	7:122557611-123057611	-0.0625808912893934	0.2282236923481596	0.7839243460061516
MR-link 2	1-methylxanthine	HMDB0010738	hippurate	HMDB0000714	GCST90199763	GCST90199624	8:18005709-18505709	0.0396768039511358	0.0557018549680426	0.476274882097579
MR-link 2	1-methylxanthine	HMDB0010738	hippurate	HMDB0000714	GCST90199763	GCST90199624	15:74275585-74775585	0.6278323571180608	0.1180511311664501	1.0473626479049949e-07
MR-link 2	1-methylxanthine	HMDB0010738	hippurate	HMDB0000714	GCST90199763	GCST90199624	15:74777880-75599999	0.6352011230996992	0.1320566741917515	1.508815852009984e-06
MR-link 2	glycohyocholate	HMDB0000138	glutamine	HMDB0000641	GCST90199935	GCST90200419	7:99108524-99608524	-0.0406887443829072	0.2630760546077166	0.8770851649378276
MR-link 2	glycohyocholate	HMDB0000138	glutamine	HMDB0000641	GCST90199935	GCST90200419	10:45742470-46242470	0.0603852705142194	0.1724015386785169	0.7261439838396017
MR-link 2	glycohyocholate	HMDB0000138	glutamine	HMDB0000641	GCST90199935	GCST90200419	13:103468308-103968308	0.0427076564522981	0.1278073653263647	0.7382614990727733
MR-link 2	glycohyocholate	HMDB0000138	glutamine	HMDB0000641	GCST90199935	GCST90200419	17:28409010-28909010	0.3010921193438985	0.2085670853084845	0.1488452162718598
MR-link 2	dimethylglycine	HMDB0000092	1-methylnicotinamide	HMDB0000699	GCST90200424	GCST90200406	5:78080227-78832833	-0.024130423140478	0.0423128164952843	0.5684834740004545
MR-link 2	dimethylglycine	HMDB0000092	1-methylnicotinamide	HMDB0000699	GCST90200424	GCST90200406	10:103976834-104737382	-0.1535512491062137	0.1537988688792641	0.3180902921354339
MR-link 2	dimethylglycine	HMDB0000092	1-methylnicotinamide	HMDB0000699	GCST90200424	GCST90200406	15:76242337-76742337	-0.0694306653895888	0.1941037227778575	0.7205687440451904
MR-link 2	3-(4-hydroxyphenyl)lactate	HMDB0000755	ornithine	HMDB0000214	GCST90200371	M01493	6:111301079-111801079	0.0209172058454743	0.1733193568080971	0.9039398125293052
MR-link 2	3-(4-hydroxyphenyl)lactate	HMDB0000755	ornithine	HMDB0000214	GCST90200371	M01493	17:79941425-80441425	0.1521692497934472	0.1055771048176023	0.1494973565225057
MR-link 2	1-methylxanthine	HMDB0010738	sarcosine	HMDB0000271	M34389	GCST90200291	8:18010431-18510431	0.0406478623114722	0.0538965084632638	0.4507389890505108
MR-link 2	alpha-ketoglutarate	HMDB0000208	2-hydroxyphenylacetate	HMDB0000669	GCST90200455	GCST90200369	20:44931392-45517926	-0.0568452151757133	0.0992028865785671	0.5666313085596361
MR-link 2	cytidine	HMDB0000089	1,7-dimethylurate	HMDB0011103	GCST90200429	M34400	15:85255020-85755020	-0.041418143458789	0.1742784906058783	0.8121487384863546
MR-link 2	5-oxoproline	HMDB0000267	biliverdin	HMDB0001008	M01494	M02137	8:144903138-145403138	0.1052360869465137	0.0852035909863923	0.2167883467007396
MR-link 2	tyrosine	HMDB0000158	inosine	HMDB0000195	M01299	M01123	1:154514715-155014715	0.4405212979556756	0.5473573895896584	0.4209265915313742
MR-link 2	tyrosine	HMDB0000158	inosine	HMDB0000195	M01299	M01123	6:111242119-112061922	-0.0042254353182047	0.237691286528842	0.9858167622051848
MR-link 2	tyrosine	HMDB0000158	inosine	HMDB0000195	M01299	M01123	16:71357384-72149586	-0.1370130862954527	0.234681627438636	0.5593378124676381
MR-link 2	leucine	HMDB0000687	hippurate	HMDB0000714	bioa_011	GCST90199624	2:27480940-27980940	-0.8881495428814474	0.4677416601055197	0.0575903051620833
MR-link 2	leucine	HMDB0000687	hippurate	HMDB0000714	bioa_011	GCST90199624	4:88972827-89472827	-0.0474470023221076	0.1709190623728095	0.7813200133405461
MR-link 2	leucine	HMDB0000687	hippurate	HMDB0000714	bioa_011	GCST90199624	11:116336283-116883862	-0.0778457385150369	0.4834192442853458	0.872068570648131
MR-link 2	leucine	HMDB0000687	hippurate	HMDB0000714	bioa_011	GCST90199624	15:58477325-58977325	-0.1595694407100516	0.4792501679854927	0.739167147490341
MR-link 2	leucine	HMDB0000687	hippurate	HMDB0000714	bioa_011	GCST90199624	16:70059237-70559237	-0.3262710407420739	0.3068122373054006	0.2875903872709688
MR-link 2	trans-urocanate	HMDB0000301	ornithine	HMDB0000214	GCST90200416	M01493	8:17963874-18463874	-0.2116552525487028	0.2593118326590957	0.4143748745978112
MR-link 2	trans-urocanate	HMDB0000301	ornithine	HMDB0000214	GCST90200416	M01493	12:96124750-96624750	-0.0275263153312232	0.05246876523712	0.5998453701025882
MR-link 2	n1-methyl-2-pyridone-5-carboxamide	HMDB0004193	glycerol 3-phosphate	HMDB0000126	GCST90199778	GCST90199638	2:135485648-135985648	0.0391053000355171	0.1585644666095487	0.8052016839917789
MR-link 2	n1-methyl-2-pyridone-5-carboxamide	HMDB0004193	glycerol 3-phosphate	HMDB0000126	GCST90199778	GCST90199638	7:10019022-10519022	-0.3398230887726888	0.2605666123381144	0.1921757177617771
MR-link 2	5-methylthioadenosine (mta)	HMDB0001173	methionine	HMDB0000696	GCST90200359	M01302	6:149659491-150411114	0.35032274488775	0.2961412129600985	0.2368256220702454
MR-link 2	lactate	HMDB0000190	histidine	HMDB0000177	met-d-Lactate	met-d-His	2:27348097-28101918	-1.1188314322666435	0.2990364308349315	0.0001829577386734
MR-link 2	lactate	HMDB0000190	histidine	HMDB0000177	met-d-Lactate	met-d-His	6:135171067-135671067	0.2668991535042173	0.1911977803741139	0.1627348888951914
MR-link 2	lactate	HMDB0000190	histidine	HMDB0000177	met-d-Lactate	met-d-His	8:106333124-106833124	0.1429501713517615	0.3092593413495199	0.643913549244056
MR-link 2	lactate	HMDB0000190	histidine	HMDB0000177	met-d-Lactate	met-d-His	9:4513176-5186407	0.0407229489167251	0.0840504326876832	0.6280267229898884
MR-link 2	lactate	HMDB0000190	histidine	HMDB0000177	met-d-Lactate	met-d-His	10:2727379-3389269	0.1865040601498538	0.0739450017153161	0.0116623483845657
MR-link 2	lactate	HMDB0000190	histidine	HMDB0000177	met-d-Lactate	met-d-His	11:118839742-119339742	-0.0388319139129248	0.2201708451410179	0.8600019089105234
MR-link 2	lactate	HMDB0000190	histidine	HMDB0000177	met-d-Lactate	met-d-His	12:111162908-111662908	-0.2389523064918031	0.2842177898291738	0.4004954956124142
MR-link 2	lactate	HMDB0000190	histidine	HMDB0000177	met-d-Lactate	met-d-His	12:111682800-113133476	-0.1213890886261058	0.1272421160397193	0.3400832050868475
MR-link 2	lactate	HMDB0000190	histidine	HMDB0000177	met-d-Lactate	met-d-His	20:8379807-8879807	0.1392156237782673	0.1852996783796122	0.4524722090590803
MR-link 2	lactate	HMDB0000190	histidine	HMDB0000177	met-d-Lactate	met-d-His	22:21708872-22208872	0.3506284973676351	0.3192010738674486	0.2720051984672134
MR-link 2	dehydroepiandrosterone sulfate (dhea-s)	HMDB0001032	serine	HMDB0000187	GCST90199673	GCST90200415	5:77737524-78237524	-0.560422142130013	0.7801103383055128	0.4725178969823577
MR-link 2	dehydroepiandrosterone sulfate (dhea-s)	HMDB0001032	serine	HMDB0000187	GCST90199673	GCST90200415	7:98825038-100067196	-0.1078611119578202	0.0930490651338779	0.246380646848575
MR-link 2	dehydroepiandrosterone sulfate (dhea-s)	HMDB0001032	serine	HMDB0000187	GCST90199673	GCST90200415	13:22064146-22564146	-0.1400578374823283	0.2418872156345948	0.562574836129024
MR-link 2	dehydroepiandrosterone sulfate (dhea-s)	HMDB0001032	serine	HMDB0000187	GCST90199673	GCST90200415	16:81331584-81831584	0.1272996577425345	0.1761261485462583	0.4698178473407631
MR-link 2	dimethylglycine	HMDB0000092	glycerophosphorylcholine (gpc)	HMDB0000086	GCST90200424	GCST90199629	5:78080227-78832833	-0.0507169711144487	0.0436192566948869	0.2449432269835491
MR-link 2	dimethylglycine	HMDB0000092	glycerophosphorylcholine (gpc)	HMDB0000086	GCST90200424	GCST90199629	10:103976834-104737382	-0.3286071937962582	0.1601953154564623	0.0402386255534442
MR-link 2	dimethylglycine	HMDB0000092	glycerophosphorylcholine (gpc)	HMDB0000086	GCST90200424	GCST90199629	15:76242337-76742337	-0.0553211854061373	0.2094255854998488	0.7916591237512149
MR-link 2	glycerophosphorylcholine (gpc)	HMDB0000086	myo-inositol	HMDB0000211	GCST90199629	M19934	1:40156715-40656715	-0.0895183700133334	0.2971482552745753	0.7632175575228698
MR-link 2	acetoacetate	HMDB0000060	glycerophosphoethanolamine	HMDB0000114	met-d-Acetoacetate	GCST90199808	5:41395751-42449922	0.0920904781466107	0.3448532786357338	0.789436446446656
MR-link 2	acetoacetate	HMDB0000060	glycerophosphoethanolamine	HMDB0000114	met-d-Acetoacetate	GCST90199808	6:166525103-167025103	0.7037737991025879	0.7823072328622149	0.3683262076716852
MR-link 2	acetoacetate	HMDB0000060	glycerophosphoethanolamine	HMDB0000114	met-d-Acetoacetate	GCST90199808	10:113686244-114186244	-0.7641027174331332	0.694621216396915	0.271319966263648
MR-link 2	acetoacetate	HMDB0000060	glycerophosphoethanolamine	HMDB0000114	met-d-Acetoacetate	GCST90199808	11:116373213-116873213	0.6707219311485141	0.3943035573996444	0.0889374725934095
MR-link 2	acetoacetate	HMDB0000060	glycerophosphoethanolamine	HMDB0000114	met-d-Acetoacetate	GCST90199808	12:122333527-122833527	0.0869757472671197	0.5417446707288572	0.8724498149155213
MR-link 2	valine	HMDB0000883	isoleucine	HMDB0000172	bioa_022	met-d-Ile	2:27492603-27992603	1.5417946250444592	0.5126443164938362	0.0026337765267823
MR-link 2	valine	HMDB0000883	isoleucine	HMDB0000172	bioa_022	met-d-Ile	2:64958074-65458074	0.2316214765729312	0.0688712604656082	0.0007707024841493
MR-link 2	valine	HMDB0000883	isoleucine	HMDB0000172	bioa_022	met-d-Ile	2:211173777-211673777	0.3702697944538433	0.3030206093346986	0.2217343224840967
MR-link 2	valine	HMDB0000883	isoleucine	HMDB0000172	bioa_022	met-d-Ile	4:88972827-89472827	0.6936040055545103	0.0838338700717732	1.3002446449584886e-16
MR-link 2	valine	HMDB0000883	isoleucine	HMDB0000172	bioa_022	met-d-Ile	11:116381707-116882500	0.0077468577943933	0.1080996354285103	0.9428692656607508
MR-link 2	valine	HMDB0000883	isoleucine	HMDB0000172	bioa_022	met-d-Ile	12:56615040-57115040	1.243391612441555	0.351414090252157	0.0004027854293758
MR-link 2	valine	HMDB0000883	isoleucine	HMDB0000172	bioa_022	met-d-Ile	16:70059237-70559237	1.0116331153713576	0.2983588221592105	0.0006972471980914
MR-link 2	valine	HMDB0000883	isoleucine	HMDB0000172	bioa_022	met-d-Ile	17:6883609-7383609	0.4965766774239237	0.0972115796140618	3.2523367793775293e-07
MR-link 2	valine	HMDB0000883	isoleucine	HMDB0000172	bioa_022	met-d-Ile	17:40470632-40970632	0.5867148739729849	0.3163426463571523	0.0636417130201402
MR-link 2	valine	HMDB0000883	isoleucine	HMDB0000172	bioa_022	met-d-Ile	19:49114511-49614511	0.8123492567506649	0.3258377129599741	0.0126629613720094
MR-link 2	3-ureidopropionate	HMDB0000026	arginine	HMDB0000517	GCST90200283	M01638	22:24662232-25162232	0.2034967006167798	0.1406373882678368	0.1479080765510024
MR-link 2	hypoxanthine	HMDB0000157	citrulline	HMDB0000904	M03127	GCST90200403	6:16038192-16538192	0.1054955607121552	0.1357345096568553	0.437029049105627
MR-link 2	dehydroepiandrosterone sulfate (dhea-s)	HMDB0001032	n-acetyl-aspartyl-glutamate (naag)	HMDB0001067	GCST90199673	GCST90200684	5:77737524-78237524	-0.0154547465832338	0.6790130499258292	0.9818412339850144
MR-link 2	dehydroepiandrosterone sulfate (dhea-s)	HMDB0001032	n-acetyl-aspartyl-glutamate (naag)	HMDB0001067	GCST90199673	GCST90200684	7:98825038-100067196	-0.142012858685777	0.107604604745659	0.186913281052107
MR-link 2	dehydroepiandrosterone sulfate (dhea-s)	HMDB0001032	n-acetyl-aspartyl-glutamate (naag)	HMDB0001067	GCST90199673	GCST90200684	13:22064146-22564146	0.4422536241382293	0.2254036106113879	0.0497564206142766
MR-link 2	dehydroepiandrosterone sulfate (dhea-s)	HMDB0001032	n-acetyl-aspartyl-glutamate (naag)	HMDB0001067	GCST90199673	GCST90200684	16:81331584-81831584	0.2259415590010294	0.1931600908756373	0.2421171316611858
MR-link 2	glucose	HMDB0000122	taurocholate	HMDB0000036	met-d-Glucose	GCST90200333	2:165251927-165751927	-0.1708730706423219	0.6147190214924941	0.7810358573162381
MR-link 2	glucose	HMDB0000122	taurocholate	HMDB0000036	met-d-Glucose	GCST90200333	2:169498833-170056652	-0.2443505487569671	0.1778539763510296	0.169478018287875
MR-link 2	glucose	HMDB0000122	taurocholate	HMDB0000036	met-d-Glucose	GCST90200333	3:122819058-123319058	-0.3648904649084569	0.6165402760372717	0.5539607025970992
MR-link 2	glucose	HMDB0000122	taurocholate	HMDB0000036	met-d-Glucose	GCST90200333	3:151951767-152451767	-1.249794461814877	0.9385618688808216	0.1829897462813976
MR-link 2	glucose	HMDB0000122	taurocholate	HMDB0000036	met-d-Glucose	GCST90200333	3:170377909-170877909	-0.2396347250220973	0.4521609858891484	0.596128180903384
MR-link 2	glucose	HMDB0000122	taurocholate	HMDB0000036	met-d-Glucose	GCST90200333	4:185468314-185968314	0.3196583996779482	0.8834961711964162	0.7174934690005612
MR-link 2	glucose	HMDB0000122	taurocholate	HMDB0000036	met-d-Glucose	GCST90200333	5:95479406-95979406	-0.2425933443014645	1.0938553170284275	0.8244864930846265
MR-link 2	glucose	HMDB0000122	taurocholate	HMDB0000036	met-d-Glucose	GCST90200333	6:7000270-7500270	-0.0144643380084066	0.5282682894704199	0.9781561181362066
MR-link 2	glucose	HMDB0000122	taurocholate	HMDB0000036	met-d-Glucose	GCST90200333	7:14801789-15301789	-1.0308475437289326	0.4597074796611263	0.0249356032604622
MR-link 2	glucose	HMDB0000122	taurocholate	HMDB0000036	met-d-Glucose	GCST90200333	7:43935955-44473721	0.2158000399280886	0.2645744164418696	0.4147005228001569
MR-link 2	glucose	HMDB0000122	taurocholate	HMDB0000036	met-d-Glucose	GCST90200333	8:117934783-118434783	0.6015201061882574	0.9267909249979688	0.5163155039054902
MR-link 2	glucose	HMDB0000122	taurocholate	HMDB0000036	met-d-Glucose	GCST90200333	9:21884068-22384068	0.3800962798387151	0.6101727577288952	0.5333290538357689
MR-link 2	glucose	HMDB0000122	taurocholate	HMDB0000036	met-d-Glucose	GCST90200333	10:2888477-3388477	0.404086510898535	0.4600249781151803	0.3797260120580815
MR-link 2	glucose	HMDB0000122	taurocholate	HMDB0000036	met-d-Glucose	GCST90200333	10:112762852-113262852	-0.4408151512924205	1.0087166215225136	0.6621070431587954
MR-link 2	glucose	HMDB0000122	taurocholate	HMDB0000036	met-d-Glucose	GCST90200333	10:114504071-115004071	-0.2833172817061482	0.5246581062082595	0.5891945292592105
MR-link 2	glucose	HMDB0000122	taurocholate	HMDB0000036	met-d-Glucose	GCST90200333	12:4134844-4634844	0.1227091663395613	0.6479211856878382	0.8497879199057292
MR-link 2	glucose	HMDB0000122	taurocholate	HMDB0000036	met-d-Glucose	GCST90200333	12:111682800-112523499	1.4166820105473923	0.8055962366476768	0.0786538139527927
MR-link 2	glucose	HMDB0000122	taurocholate	HMDB0000036	met-d-Glucose	GCST90200333	12:121166650-121666650	-0.2744653812859488	0.7998783951080122	0.7314977403127856
MR-link 2	glucose	HMDB0000122	taurocholate	HMDB0000036	met-d-Glucose	GCST90200333	13:28213465-28721145	1.8080209124748297	1.9036484759357857	0.342231081618944
MR-link 2	glucose	HMDB0000122	taurocholate	HMDB0000036	met-d-Glucose	GCST90200333	17:43272775-44380160	-0.0560380668493817	0.6888144039763933	0.9351601305000632
MR-link 2	glucose	HMDB0000122	taurocholate	HMDB0000036	met-d-Glucose	GCST90200333	17:44543627-45043627	0.2129179651479311	0.9669317505382752	0.8257157238810933
MR-link 2	glucose	HMDB0000122	taurocholate	HMDB0000036	met-d-Glucose	GCST90200333	20:22311971-22811971	-0.7815491558505716	1.1036285560121406	0.4788439014136071
MR-link 2	kynurenine	HMDB0000684	creatine	HMDB0000064	bioa_027	GCST90200323	1:241473615-241973615	0.6699819406295067	0.297510749585963	0.0243248778595064
MR-link 2	kynurenine	HMDB0000684	creatine	HMDB0000064	bioa_027	GCST90200323	5:176563404-177063404	0.3822093554441355	0.3592888996370889	0.2874220555379613
MR-link 2	kynurenine	HMDB0000684	creatine	HMDB0000064	bioa_027	GCST90200323	8:39556267-40056267	0.3913626209189411	0.2014630942481383	0.0520642584150856
MR-link 2	kynurenine	HMDB0000684	creatine	HMDB0000064	bioa_027	GCST90200323	12:111634608-113433486	0.1524190640947232	0.1761454087869401	0.3868727743298377
MR-link 2	kynurenine	HMDB0000684	creatine	HMDB0000064	bioa_027	GCST90200323	16:87568569-88128476	0.0510183769438397	0.0767207891565182	0.5060583950979255
MR-link 2	2-aminobutyrate	HMDB0000452	arginine	HMDB0000517	M32348	GCST90200372	2:64958074-65458074	0.0253148835670874	0.1203790369443261	0.8334389027006901
MR-link 2	2-aminobutyrate	HMDB0000452	arginine	HMDB0000517	M32348	GCST90200372	4:88993818-89493818	0.0426267614670159	0.2028089460106208	0.8335257370864866
MR-link 2	histidine	HMDB0000177	creatine	HMDB0000064	GCST90200377	GCST90200323	2:211293055-211793055	-2.284080140358153	0.5879167677441556	0.0001023130553157
MR-link 2	histidine	HMDB0000177	creatine	HMDB0000064	GCST90200377	GCST90200323	12:96129884-96629884	0.1533106197892231	0.1725560395020094	0.374288748463398
MR-link 2	dihydroorotate	HMDB03349	tryptophan	HMDB0000929	GCST90200444	M00054	5:53379047-53879047	-0.0936406214403785	0.1463284922870613	0.5222153127605211
MR-link 2	dihydroorotate	HMDB03349	tryptophan	HMDB0000929	GCST90200444	M00054	10:104381189-105206827	-0.337707517821515	0.2050707006643858	0.0996020811234546
MR-link 2	dihydroorotate	HMDB03349	tryptophan	HMDB0000929	GCST90200444	M00054	10:125910495-126410495	0.1516446661308338	0.1652091325512851	0.3586737463767828
MR-link 2	dihydroorotate	HMDB03349	tryptophan	HMDB0000929	GCST90200444	M00054	11:122683181-123183181	-0.4043565251009321	0.1962144384808871	0.0393231896172
MR-link 2	dihydroorotate	HMDB03349	tryptophan	HMDB0000929	GCST90200444	M00054	15:77921365-78954732	0.0160284485797874	0.051719722989195	0.7566295564402619
MR-link 2	5-methylthioadenosine (mta)	HMDB0001173	docosahexaenoate (dha; 22:6n3)	HMDB0002183	GCST90200359	M19323	6:149659491-150411114	-0.1888424901075353	0.1712511444717007	0.2701476928053093
MR-link 2	histidine	HMDB0000177	glutamine	HMDB0000641	bioa_009	M00053	2:27492603-27992603	2.1887696331025026	0.7600156529006244	0.0039780040345118
MR-link 2	histidine	HMDB0000177	glutamine	HMDB0000641	bioa_009	M00053	2:211331245-211831245	-0.0138141356479774	0.3210117267714185	0.9656751336270454
MR-link 2	histidine	HMDB0000177	glutamine	HMDB0000641	bioa_009	M00053	3:186208322-186708322	0.4265745460833917	0.4545837834160315	0.3480466567147791
MR-link 2	histidine	HMDB0000177	glutamine	HMDB0000641	bioa_009	M00053	4:186893802-187393802	-0.0194586413338792	0.2475499936461428	0.9373468936975484
MR-link 2	histidine	HMDB0000177	glutamine	HMDB0000641	bioa_009	M00053	8:145389726-145889726	-0.2620545389750501	0.6459398932438285	0.6849667688848258
MR-link 2	histidine	HMDB0000177	glutamine	HMDB0000641	bioa_009	M00053	9:135904304-136404304	-0.4956425691365895	0.5585364280775915	0.3748661438854029
MR-link 2	histidine	HMDB0000177	glutamine	HMDB0000641	bioa_009	M00053	12:56615040-57115040	-3.402418242494133	1.220942116826558	0.0053245212748662
MR-link 2	histidine	HMDB0000177	glutamine	HMDB0000641	bioa_009	M00053	12:96083535-96730076	-0.2847896080058727	0.1477526752390736	0.0539204436203939
MR-link 2	histidine	HMDB0000177	glutamine	HMDB0000641	bioa_009	M00053	14:21229605-21729605	-0.0672321836011051	0.3204372902215102	0.8338129579167199
MR-link 2	histidine	HMDB0000177	glutamine	HMDB0000641	bioa_009	M00053	15:58473939-58973939	-0.0853760408926706	0.5698809973673157	0.8809115170806461
MR-link 2	1-methylxanthine	HMDB0010738	theobromine	HMDB0002825	M34389	M18392	8:18010431-18510431	0.099020831169106	0.0579993617157808	0.0877710437797398
MR-link 2	pantothenate	HMDB0000210	threonine	HMDB0000167	GCST90200279	GCST90200432	1:199230515-199730515	-0.072500994867833	0.2237641217087007	0.7459332317108944
MR-link 2	glycerophosphorylcholine (gpc)	HMDB0000086	inosine 5'-monophosphate (imp)	HMDB0000175	GCST90199629	GCST90200395	1:40156715-40656715	-0.0380601768484227	0.274859269410965	0.8898677879314931
MR-link 2	dehydroepiandrosterone sulfate (dhea-s)	HMDB0001032	serotonin (5ht)	HMDB0000259	M32425	M02342	7:98868801-99739571	0.0187486263839134	0.1368104442958022	0.8909984667235433
MR-link 2	dehydroepiandrosterone sulfate (dhea-s)	HMDB0001032	serotonin (5ht)	HMDB0000259	M32425	M02342	19:48115523-48615523	0.15622874461766	0.1581802504088091	0.323317832534967
MR-link 2	citrulline	HMDB0000904	kynurenine	HMDB0000684	GCST90200403	GCST90199636	2:211084708-211584708	0.0927023117435835	0.1491170095328445	0.5341556163462098
MR-link 2	citrulline	HMDB0000904	kynurenine	HMDB0000684	GCST90200403	GCST90199636	9:133044244-133573675	0.2917282112173869	0.2248383719303003	0.194458557235403
MR-link 2	5-methylthioadenosine (mta)	HMDB0001173	7-methylxanthine	HMDB0001991	GCST90200359	M34390	6:149659491-150411114	-0.1569060360922501	0.2055999984944744	0.4453669910416353
MR-link 2	histidine	HMDB0000177	3-hydroxybutyrate (bhba)	HMDB0000011	GCST90200377	met-d-bOHbutyrate	2:211293055-211793055	0.1395745439101818	0.0785407894020758	0.0755524017359687
MR-link 2	histidine	HMDB0000177	3-hydroxybutyrate (bhba)	HMDB0000011	GCST90200377	met-d-bOHbutyrate	12:96129884-96629884	-0.0467576846576492	0.0477902755380455	0.3278798482434323
MR-link 2	2-hydroxyphenylacetate	HMDB0000669	pyruvate	HMDB0000243	GCST90200369	M00599	9:131329579-131829579	0.0024344916884388	0.1107689127690321	0.9824654145683044
MR-link 2	2-hydroxyphenylacetate	HMDB0000669	pyruvate	HMDB0000243	GCST90200369	M00599	12:122051275-122551275	0.1649464264471191	0.2170657654611427	0.4473194529622105
MR-link 2	leucine	HMDB0000687	allantoin	HMDB0000462	bioa_011	GCST90200286	2:27480940-27980940	-0.0107368476361343	0.40713466887218	0.9789608384318254
MR-link 2	leucine	HMDB0000687	allantoin	HMDB0000462	bioa_011	GCST90200286	4:88972827-89472827	0.3466087969650238	0.1659005432108182	0.0366846351595698
MR-link 2	leucine	HMDB0000687	allantoin	HMDB0000462	bioa_011	GCST90200286	11:116336283-116883862	0.0222531197496297	0.4719868398310113	0.9623954668783414
MR-link 2	leucine	HMDB0000687	allantoin	HMDB0000462	bioa_011	GCST90200286	15:58477325-58977325	-0.4318777912469685	0.6953364128136905	0.5345297178558948
MR-link 2	leucine	HMDB0000687	allantoin	HMDB0000462	bioa_011	GCST90200286	16:70059237-70559237	0.3194502254260179	0.3896867968057831	0.4123520940080456
MR-link 2	sphingosine 1-phosphate	HMDB0000277	taurocholate	HMDB0000036	GCST90199657	M18497	17:74160792-74684003	0.2685694906090612	0.3176694611323946	0.3978669385629304
MR-link 2	glutamine	HMDB0000641	glycine	HMDB0000123	bioa_006	met-d-Gly	2:27200724-28253174	0.2308525751769083	0.0778723705159666	0.0030317609361093
MR-link 2	glutamine	HMDB0000641	glycine	HMDB0000123	bioa_006	met-d-Gly	2:191299636-192089976	-0.0798984765544987	0.0857026959978243	0.3511944504825907
MR-link 2	glutamine	HMDB0000641	glycine	HMDB0000123	bioa_006	met-d-Gly	6:20469561-20969561	0.6845071153997601	0.2605485820127031	0.0086096659793862
MR-link 2	glutamine	HMDB0000641	glycine	HMDB0000123	bioa_006	met-d-Gly	7:72732874-73232874	-0.0113128734388064	0.2379833804209542	0.9620857191931408
MR-link 2	glutamine	HMDB0000641	glycine	HMDB0000123	bioa_006	met-d-Gly	8:17122121-17622121	0.75115737994469	0.1915964458850499	8.835871096797706e-05
MR-link 2	glutamine	HMDB0000641	glycine	HMDB0000123	bioa_006	met-d-Gly	8:134082558-134582558	0.2136935123142257	0.1941538242619139	0.2710532634577859
MR-link 2	glutamine	HMDB0000641	glycine	HMDB0000123	bioa_006	met-d-Gly	9:4032942-4532942	0.1071206937936329	0.194483471520676	0.5817736124768322
MR-link 2	glutamine	HMDB0000641	glycine	HMDB0000123	bioa_006	met-d-Gly	10:64798306-65565800	-0.4993862022682472	0.2887298324876184	0.0837023332707269
MR-link 2	glutamine	HMDB0000641	glycine	HMDB0000123	bioa_006	met-d-Gly	10:99109412-99609412	-0.3108089540520721	0.0888054275765199	0.000465455569893
MR-link 2	glutamine	HMDB0000641	glycine	HMDB0000123	bioa_006	met-d-Gly	11:8003049-8503049	0.6161550128210189	0.1545733949911828	6.714990465394497e-05
MR-link 2	glutamine	HMDB0000641	glycine	HMDB0000123	bioa_006	met-d-Gly	12:46679007-47711183	0.3122148701336884	0.1602280620873785	0.0513473383754334
MR-link 2	glutamine	HMDB0000641	glycine	HMDB0000123	bioa_006	met-d-Gly	12:56615040-57375879	-0.2372695153058761	0.0452600151342438	1.5853144980570784e-07
MR-link 2	glutamine	HMDB0000641	glycine	HMDB0000123	bioa_006	met-d-Gly	12:59344212-60165849	0.2234710105283836	0.1683851448868964	0.1844616894787542
MR-link 2	glutamine	HMDB0000641	glycine	HMDB0000123	bioa_006	met-d-Gly	14:100594368-101094368	0.6633175819533225	0.2191917414424843	0.0024765017712488
MR-link 2	glutamine	HMDB0000641	glycine	HMDB0000123	bioa_006	met-d-Gly	15:58477325-58977325	-0.2576739475548951	0.2836961313315507	0.3637332381638725
MR-link 2	alanine	HMDB0000161	orotidine	HMDB0000788	bioa_001	GCST90200681	1:206985954-207485954	-0.2194234170621687	0.342967463629901	0.5223162185343424
MR-link 2	alanine	HMDB0000161	orotidine	HMDB0000788	bioa_001	GCST90200681	2:27143030-28594285	0.1790063618743358	0.4049446033918703	0.6584519526943218
MR-link 2	alanine	HMDB0000161	orotidine	HMDB0000788	bioa_001	GCST90200681	2:64958074-65458074	0.4233281247446108	0.3011528823442148	0.1598156753018361
MR-link 2	alanine	HMDB0000161	orotidine	HMDB0000788	bioa_001	GCST90200681	3:71155270-71655270	0.0245062992023377	0.5969085385680513	0.9672517564390388
MR-link 2	alanine	HMDB0000161	orotidine	HMDB0000788	bioa_001	GCST90200681	4:88976422-89476422	-0.7761073982453819	0.4837194260068706	0.1086131828022821
MR-link 2	alanine	HMDB0000161	orotidine	HMDB0000788	bioa_001	GCST90200681	7:72732874-73232874	0.3149601229981689	0.6417421707237706	0.6235755533565779
MR-link 2	alanine	HMDB0000161	orotidine	HMDB0000788	bioa_001	GCST90200681	8:145568681-146068681	0.3869139223920682	0.5420256779659347	0.4753326115122022
MR-link 2	alanine	HMDB0000161	orotidine	HMDB0000788	bioa_001	GCST90200681	9:4040541-4540541	-0.4408577490663793	0.794676920464168	0.5790564366123023
MR-link 2	alanine	HMDB0000161	orotidine	HMDB0000788	bioa_001	GCST90200681	12:46636543-47713425	0.0319156789385581	0.191140573184414	0.8673897950624891
MR-link 2	alanine	HMDB0000161	orotidine	HMDB0000788	bioa_001	GCST90200681	12:56615040-57115040	-0.2131860010904214	0.3995979560293784	0.5936866597455404
MR-link 2	alanine	HMDB0000161	orotidine	HMDB0000788	bioa_001	GCST90200681	12:59727701-60227701	0.2462276680454471	0.54842687236573	0.653452699425235
MR-link 2	alanine	HMDB0000161	orotidine	HMDB0000788	bioa_001	GCST90200681	14:75116447-75616447	-0.152478793969323	0.5737581061104978	0.7904282933675738
MR-link 2	alanine	HMDB0000161	orotidine	HMDB0000788	bioa_001	GCST90200681	16:69621701-70931491	-0.0426745043097586	0.2179878522885165	0.8447937022924876
MR-link 2	alanine	HMDB0000161	orotidine	HMDB0000788	bioa_001	GCST90200681	17:40568584-41068584	0.9176184127643484	0.611256479966273	0.133303761699055
MR-link 2	alanine	HMDB0000161	orotidine	HMDB0000788	bioa_001	GCST90200681	22:18906543-19406543	0.1511489202061374	0.5253425702261718	0.773564932318377
MR-link 2	hypotaurine	HMDB0000965	asparagine	HMDB0000168	GCST90200379	GCST90200452	4:138793652-139293652	0.0828726996090385	0.1436297247220007	0.5639472232811666
MR-link 2	hypotaurine	HMDB0000965	asparagine	HMDB0000168	GCST90200379	GCST90200452	5:114821656-115321656	0.2070273103466897	0.1098164771385772	0.0594012583967733
MR-link 2	hypotaurine	HMDB0000965	asparagine	HMDB0000168	GCST90200379	GCST90200452	19:47031255-47531255	0.0180911825750736	0.2069560156068383	0.930341176378272
MR-link 2	acetylphosphate	HMDB0001494	1-stearoyl-2-oleoyl-gps (18:0/18:1)	HMDB0010163	M15488	GCST90199652	1:109564880-110064880	0.2680046754918359	0.2070164635247555	0.1954563153752215
MR-link 2	acetylphosphate	HMDB0001494	1-stearoyl-2-oleoyl-gps (18:0/18:1)	HMDB0010163	M15488	GCST90199652	6:96128415-96628415	-0.4793814547143854	0.2696294224064336	0.0754158301031147
MR-link 2	glutamate	HMDB0000148	caffeine	HMDB0001847	bioa_007	M00569	12:121174861-121674861	0.6275538976309003	0.4096203647887164	0.1255130980531645
MR-link 2	3-hydroxybutyrate (bhba)	HMDB0000011	3-methyl-2-oxobutyrate	HMDB0000019	met-d-bOHbutyrate	GCST90199677	1:230050269-230550269	0.7607548213583766	0.721412259649693	0.2916378269123261
MR-link 2	3-hydroxybutyrate (bhba)	HMDB0000011	3-methyl-2-oxobutyrate	HMDB0000019	met-d-bOHbutyrate	GCST90199677	5:41452897-42471829	0.4086149571608002	0.4521913089660363	0.3661900743064014
MR-link 2	3-hydroxybutyrate (bhba)	HMDB0000011	3-methyl-2-oxobutyrate	HMDB0000019	met-d-bOHbutyrate	GCST90199677	8:8059014-8559014	-0.5864503557374668	0.7304712744039594	0.4220681705472362
MR-link 2	3-hydroxybutyrate (bhba)	HMDB0000011	3-methyl-2-oxobutyrate	HMDB0000019	met-d-bOHbutyrate	GCST90199677	8:8580720-9433358	0.2878927763202823	0.4853499936362551	0.5530705302730399
MR-link 2	3-hydroxybutyrate (bhba)	HMDB0000011	3-methyl-2-oxobutyrate	HMDB0000019	met-d-bOHbutyrate	GCST90199677	8:9546321-10530228	-0.42952387756869	0.6495434873249165	0.5084389245520682
MR-link 2	3-hydroxybutyrate (bhba)	HMDB0000011	3-methyl-2-oxobutyrate	HMDB0000019	met-d-bOHbutyrate	GCST90199677	8:10591858-11909109	0.2187655201907354	0.5052734616173709	0.6650404905211644
MR-link 2	3-hydroxybutyrate (bhba)	HMDB0000011	3-methyl-2-oxobutyrate	HMDB0000019	met-d-bOHbutyrate	GCST90199677	9:107339744-107915739	0.4557697077308216	0.4242095714780678	0.2826445575878838
MR-link 2	3-hydroxybutyrate (bhba)	HMDB0000011	3-methyl-2-oxobutyrate	HMDB0000019	met-d-bOHbutyrate	GCST90199677	10:113694271-114194271	-0.1372211203499491	0.4381264763960241	0.7541288780509463
MR-link 2	3-hydroxybutyrate (bhba)	HMDB0000011	3-methyl-2-oxobutyrate	HMDB0000019	met-d-bOHbutyrate	GCST90199677	11:116451535-117240760	-0.9684560761090172	0.5688977145606181	0.0886920652489074
MR-link 2	3-hydroxybutyrate (bhba)	HMDB0000011	3-methyl-2-oxobutyrate	HMDB0000019	met-d-bOHbutyrate	GCST90199677	12:122375755-122875755	-0.5142298172759889	0.9619877649181928	0.5929615999072007
MR-link 2	3-hydroxybutyrate (bhba)	HMDB0000011	3-methyl-2-oxobutyrate	HMDB0000019	met-d-bOHbutyrate	GCST90199677	14:94393207-95094947	-0.611521073646589	0.4240970766293414	0.1493202752988852
MR-link 2	3-hydroxybutyrate (bhba)	HMDB0000011	3-methyl-2-oxobutyrate	HMDB0000019	met-d-bOHbutyrate	GCST90199677	15:58430643-58980498	0.1735863740254571	0.4507849539335565	0.7001812614302922
MR-link 2	3-hydroxybutyrate (bhba)	HMDB0000011	3-methyl-2-oxobutyrate	HMDB0000019	met-d-bOHbutyrate	GCST90199677	16:71899923-73042963	-0.2965128967372629	0.3668710441555766	0.4189633479284708
MR-link 2	3-hydroxybutyrate (bhba)	HMDB0000011	3-methyl-2-oxobutyrate	HMDB0000019	met-d-bOHbutyrate	GCST90199677	17:6935779-7435779	2.560539643190907	0.6754159209807046	0.000150008066762
MR-link 2	3-hydroxybutyrate (bhba)	HMDB0000011	3-methyl-2-oxobutyrate	HMDB0000019	met-d-bOHbutyrate	GCST90199677	19:45161941-45661941	-0.5819462657207028	0.4405501057081674	0.1865168226819061
MR-link 2	serine	HMDB0000187	acetone	HMDB0001659	M32315	met-d-Acetone	1:119966025-120466025	0.043744627419652	0.0360667441035588	0.225175758036115
MR-link 2	serine	HMDB0000187	acetone	HMDB0001659	M32315	met-d-Acetone	2:211323559-211823559	0.0549530920856191	0.0321836856822995	0.0877323385385446
MR-link 2	serine	HMDB0000187	acetone	HMDB0001659	M32315	met-d-Acetone	7:55822010-56322010	0.0817948602041814	0.0547971404334394	0.1355197063807551
MR-link 2	betaine	HMDB0000043	phenylalanine	HMDB0000159	GCST90200425	bioa_016	2:211290507-211790507	0.1629517040979509	0.0531558558977866	0.0021727318935236
MR-link 2	betaine	HMDB0000043	phenylalanine	HMDB0000159	GCST90200425	bioa_016	5:78081434-78907016	-0.0017855547900776	0.0180202764553035	0.92107009010583
MR-link 2	betaine	HMDB0000043	phenylalanine	HMDB0000159	GCST90200425	bioa_016	6:160264283-160825366	0.1234906590212057	0.0374756001415532	0.0009834174169171
MR-link 2	betaine	HMDB0000043	phenylalanine	HMDB0000159	GCST90200425	bioa_016	12:68601-568601	-0.0721073568921392	0.0577844244342193	0.2120792569830708
MR-link 2	glucose	HMDB0000122	phenylpyruvate	HMDB0000205	met-d-Glucose	GCST90200365	2:165251927-165751927	-0.3289610597559546	0.6088569099211353	0.5889950605800858
MR-link 2	glucose	HMDB0000122	phenylpyruvate	HMDB0000205	met-d-Glucose	GCST90200365	2:169498833-170056652	-0.308034120600789	0.1877636024742985	0.1008924737748785
MR-link 2	glucose	HMDB0000122	phenylpyruvate	HMDB0000205	met-d-Glucose	GCST90200365	3:122819058-123319058	-0.1366272943281594	0.5079817826357986	0.7879596853749331
MR-link 2	glucose	HMDB0000122	phenylpyruvate	HMDB0000205	met-d-Glucose	GCST90200365	3:151951767-152451767	-0.196978265040617	0.909207717456481	0.8284824769982561
MR-link 2	glucose	HMDB0000122	phenylpyruvate	HMDB0000205	met-d-Glucose	GCST90200365	3:170377909-170877909	-0.7080210686438894	0.4531464808899442	0.1181807954111034
MR-link 2	glucose	HMDB0000122	phenylpyruvate	HMDB0000205	met-d-Glucose	GCST90200365	4:185468314-185968314	1.5522784994525909	0.788033673316342	0.0488598751864968
MR-link 2	glucose	HMDB0000122	phenylpyruvate	HMDB0000205	met-d-Glucose	GCST90200365	5:95479406-95979406	-0.1819403594133996	0.9794386853622088	0.8526331106163644
MR-link 2	glucose	HMDB0000122	phenylpyruvate	HMDB0000205	met-d-Glucose	GCST90200365	6:7000270-7500270	0.1787693480810794	0.5230160426653687	0.732497862924469
MR-link 2	glucose	HMDB0000122	phenylpyruvate	HMDB0000205	met-d-Glucose	GCST90200365	7:14801789-15301789	-0.0834754376680478	0.4743274461771442	0.8603041996072457
MR-link 2	glucose	HMDB0000122	phenylpyruvate	HMDB0000205	met-d-Glucose	GCST90200365	7:43935955-44473721	0.0950140109303014	0.276471272225097	0.7310968450223219
MR-link 2	glucose	HMDB0000122	phenylpyruvate	HMDB0000205	met-d-Glucose	GCST90200365	8:117934783-118434783	-1.149996012996892	0.7648836777098207	0.1327123791891796
MR-link 2	glucose	HMDB0000122	phenylpyruvate	HMDB0000205	met-d-Glucose	GCST90200365	9:21884068-22384068	-0.1792916789073674	0.6166073137277837	0.7712262754902712
MR-link 2	glucose	HMDB0000122	phenylpyruvate	HMDB0000205	met-d-Glucose	GCST90200365	10:2888477-3388477	0.7943319761747658	0.4636629027567779	0.0866818239445837
MR-link 2	glucose	HMDB0000122	phenylpyruvate	HMDB0000205	met-d-Glucose	GCST90200365	10:112762852-113262852	-0.7291311166991772	1.0491712424540254	0.4870809249898818
MR-link 2	glucose	HMDB0000122	phenylpyruvate	HMDB0000205	met-d-Glucose	GCST90200365	10:114504071-115004071	0.4074370784930636	0.4971735942301123	0.4124973958760224
MR-link 2	glucose	HMDB0000122	phenylpyruvate	HMDB0000205	met-d-Glucose	GCST90200365	12:4134844-4634844	0.8453299395123519	0.7186289048621094	0.2394712588339923
MR-link 2	glucose	HMDB0000122	phenylpyruvate	HMDB0000205	met-d-Glucose	GCST90200365	12:111682800-112523499	0.4518857898410926	0.8995635285188259	0.6154291218761723
MR-link 2	glucose	HMDB0000122	phenylpyruvate	HMDB0000205	met-d-Glucose	GCST90200365	12:121166650-121666650	0.8346213844550274	0.9025227670191808	0.3550882075410181
MR-link 2	glucose	HMDB0000122	phenylpyruvate	HMDB0000205	met-d-Glucose	GCST90200365	13:28213465-28721145	1.7028888262857351	1.271624753424629	0.180523755948426
MR-link 2	glucose	HMDB0000122	phenylpyruvate	HMDB0000205	met-d-Glucose	GCST90200365	17:43272775-44380160	-0.6235549166517831	0.6501411336132689	0.3375048409477918
MR-link 2	glucose	HMDB0000122	phenylpyruvate	HMDB0000205	met-d-Glucose	GCST90200365	17:44543627-45043627	-0.6640498205574912	0.8198249194296046	0.4179460394714113
MR-link 2	glucose	HMDB0000122	phenylpyruvate	HMDB0000205	met-d-Glucose	GCST90200365	20:22311971-22811971	-0.4685401161359184	0.8203661454086765	0.5679078890783433
MR-link 2	leucine	HMDB0000687	4-methyl-2-oxopentanoate	HMDB0000695	bioa_011	M22116	2:27480940-27980940	1.2638548684759487	0.679929687836469	0.0630551661600782
MR-link 2	leucine	HMDB0000687	4-methyl-2-oxopentanoate	HMDB0000695	bioa_011	M22116	4:88972827-89472827	1.3347588608377403	0.2380548592658382	2.059372678045444e-08
MR-link 2	leucine	HMDB0000687	4-methyl-2-oxopentanoate	HMDB0000695	bioa_011	M22116	4:186893802-187393802	1.0260817511146705	0.862722536137876	0.2343007352287365
MR-link 2	leucine	HMDB0000687	4-methyl-2-oxopentanoate	HMDB0000695	bioa_011	M22116	11:116336283-116883862	0.913963781665196	0.432867022976875	0.034736288603781
MR-link 2	leucine	HMDB0000687	4-methyl-2-oxopentanoate	HMDB0000695	bioa_011	M22116	15:58477325-58977325	0.9478943711810224	0.6840845650737291	0.1658571102920579
MR-link 2	leucine	HMDB0000687	4-methyl-2-oxopentanoate	HMDB0000695	bioa_011	M22116	16:70059237-70559237	1.0061449103664557	0.4440971083386665	0.0234760918454113
MR-link 2	tyrosine	HMDB0000158	betaine	HMDB0000043	GCST90200427	M03141	6:111308006-112158646	-0.0328408475976871	0.1160452586260516	0.7771765766937784
MR-link 2	eicosapentaenoate (epa; 20:5n3)	HMDB0001999	dehydroepiandrosterone sulfate (dhea-s)	HMDB0001032	M18467	M32425	11:61330635-61830635	0.0607331882422424	0.1490786262296893	0.6837213403675464
MR-link 2	tyrosine	HMDB0000158	glycerol 3-phosphate	HMDB0000126	met-d-Tyr	M15365	3:135701113-136607693	1.0335979818076866	0.544710564063632	0.0577596340513342
MR-link 2	tyrosine	HMDB0000158	glycerol 3-phosphate	HMDB0000126	met-d-Tyr	M15365	3:186140627-186640627	-0.8297212171227999	0.7064247886346938	0.2401804738618942
MR-link 2	tyrosine	HMDB0000158	glycerol 3-phosphate	HMDB0000126	met-d-Tyr	M15365	4:99789651-100289651	-0.5601571495665214	0.4401617994028386	0.2031541759763915
MR-link 2	tyrosine	HMDB0000158	glycerol 3-phosphate	HMDB0000126	met-d-Tyr	M15365	5:89941256-90441256	-0.2082184714619261	0.6917259162774135	0.7634046054424235
MR-link 2	tyrosine	HMDB0000158	glycerol 3-phosphate	HMDB0000126	met-d-Tyr	M15365	6:43031486-43531486	-0.4437778438998838	1.1012327731155078	0.6869608927833122
MR-link 2	tyrosine	HMDB0000158	glycerol 3-phosphate	HMDB0000126	met-d-Tyr	M15365	6:110683901-112778738	0.1714178980838704	0.103917889488791	0.09903472607379
MR-link 2	tyrosine	HMDB0000158	glycerol 3-phosphate	HMDB0000126	met-d-Tyr	M15365	7:27916442-28416442	-1.464470352353406	0.6392776761488319	0.0219738023126479
MR-link 2	tyrosine	HMDB0000158	glycerol 3-phosphate	HMDB0000126	met-d-Tyr	M15365	8:126236230-126736230	0.7361466244673911	0.4202443281373467	0.079823509471298
MR-link 2	tyrosine	HMDB0000158	glycerol 3-phosphate	HMDB0000126	met-d-Tyr	M15365	9:21884651-22384651	-0.0030548328482252	0.7673663551272986	0.996823684656956
MR-link 2	tyrosine	HMDB0000158	glycerol 3-phosphate	HMDB0000126	met-d-Tyr	M15365	10:64760672-65511176	0.299671326304737	0.4699552854387289	0.5236955292605625
MR-link 2	tyrosine	HMDB0000158	glycerol 3-phosphate	HMDB0000126	met-d-Tyr	M15365	11:61320783-61820783	-0.189611664461188	0.6966779246245178	0.7854948023292915
MR-link 2	tyrosine	HMDB0000158	glycerol 3-phosphate	HMDB0000126	met-d-Tyr	M15365	12:21081549-21581549	-0.8712738850744235	0.3933379334189903	0.0267547666414879
MR-link 2	tyrosine	HMDB0000158	glycerol 3-phosphate	HMDB0000126	met-d-Tyr	M15365	12:46690648-47449549	1.1932825589326497	0.4954696740190175	0.0160232001755573
MR-link 2	tyrosine	HMDB0000158	glycerol 3-phosphate	HMDB0000126	met-d-Tyr	M15365	12:56615040-57115040	0.1085196264356351	0.3304182033579313	0.742585703048976
MR-link 2	tyrosine	HMDB0000158	glycerol 3-phosphate	HMDB0000126	met-d-Tyr	M15365	12:59740603-60240603	-0.203863208596606	0.9052300888121672	0.8218190553421048
MR-link 2	tyrosine	HMDB0000158	glycerol 3-phosphate	HMDB0000126	met-d-Tyr	M15365	12:121174574-121674574	0.1755398714916461	0.2752778786484139	0.5236804134872118
MR-link 2	tyrosine	HMDB0000158	glycerol 3-phosphate	HMDB0000126	met-d-Tyr	M15365	12:122076812-122576812	-0.833796016543829	0.566370372045762	0.1409737628661528
MR-link 2	tyrosine	HMDB0000158	glycerol 3-phosphate	HMDB0000126	met-d-Tyr	M15365	14:102441854-102941854	-1.0914258899326	1.3410813752498705	0.415736521300077
MR-link 2	tyrosine	HMDB0000158	glycerol 3-phosphate	HMDB0000126	met-d-Tyr	M15365	16:70194094-72795019	-0.0135719021320947	0.15190434852066	0.9288076897670424
MR-link 2	tyrosine	HMDB0000158	glycerol 3-phosphate	HMDB0000126	met-d-Tyr	M15365	16:79505446-80005446	-0.885069193909922	0.9064156685335047	0.3288417248325095
MR-link 2	tyrosine	HMDB0000158	glycerol 3-phosphate	HMDB0000126	met-d-Tyr	M15365	20:42792364-43292364	1.0359207922040783	1.0254557137278222	0.3123969427636784
MR-link 2	arachidonate (20:4n6)	HMDB0001043	spermidine	HMDB0001257	M01110	bioa_033	11:61330635-61830635	0.0139469781318959	0.0308584491610822	0.6512932826272586
MR-link 2	glycerophosphoethanolamine	HMDB0000114	3-methyl-2-oxovalerate	HMDB0000491	GCST90199808	M15676	1:40156715-40656715	-0.2453638376262343	0.2058937470411815	0.2333784041234232
MR-link 2	glycerophosphoethanolamine	HMDB0000114	3-methyl-2-oxovalerate	HMDB0000491	GCST90199808	M15676	22:24208096-24708096	-0.1260498349193707	0.141933389571901	0.3744915418105995
MR-link 2	choline	HMDB0000097	tyrosine	HMDB0000158	GCST90200327	GCST90200427	2:211290507-211790507	0.0524142700513745	0.2925683072371939	0.8578181572878109
MR-link 2	choline	HMDB0000097	tyrosine	HMDB0000158	GCST90200327	GCST90200427	17:17175631-17675631	0.1227576686954172	0.1299096383664061	0.3446861484485858
MR-link 2	glycine	HMDB0000123	cortisol	HMDB0000063	M32338	GCST90200378	2:211289363-212090389	0.0052644812255866	0.0386616312365975	0.8916883854504687
MR-link 2	arginine	HMDB0000517	glycine	HMDB0000123	GCST90200372	bioa_008	4:77758299-78258299	0.0115099545109124	0.0918017716914816	0.9002240283528186
MR-link 2	arginine	HMDB0000517	glycine	HMDB0000123	GCST90200372	bioa_008	6:131644358-132148208	-0.0409235885857357	0.0630244989668045	0.5161262197999991
MR-link 2	arginine	HMDB0000517	glycine	HMDB0000123	GCST90200372	bioa_008	10:99896895-100396895	0.0434242165010673	0.0393038870197849	0.2692321228024115
MR-link 2	ornithine	HMDB0000214	leucine	HMDB0000687	bioa_014	M00060	2:219037276-219805573	0.526788672488665	0.3439802688585273	0.1256581503560692
MR-link 2	ornithine	HMDB0000214	leucine	HMDB0000687	bioa_014	M00060	4:144415809-145209327	-0.202093796773089	0.3189855478458066	0.5263735110755943
MR-link 2	ornithine	HMDB0000214	leucine	HMDB0000687	bioa_014	M00060	6:131638147-132138147	0.4247763986134331	0.2276383961002868	0.0620394285933011
MR-link 2	ornithine	HMDB0000214	leucine	HMDB0000687	bioa_014	M00060	9:135887106-136387106	0.3593635685990641	0.3375166681222691	0.2869988723574279
MR-link 2	ornithine	HMDB0000214	leucine	HMDB0000687	bioa_014	M00060	10:97138162-97638162	0.209800630224723	0.3701985149589301	0.5709012590054199
MR-link 2	ornithine	HMDB0000214	leucine	HMDB0000687	bioa_014	M00060	12:46964292-47464292	0.7350226141614211	0.3570259825211565	0.0395194359666401
MR-link 2	ornithine	HMDB0000214	leucine	HMDB0000687	bioa_014	M00060	12:132819894-133319894	0.2811443782587059	0.3600780451567817	0.4349275825758102
MR-link 2	ornithine	HMDB0000214	leucine	HMDB0000687	bioa_014	M00060	16:68152686-68652686	-0.0560517497989021	0.3312627857909286	0.8656343757779675
MR-link 2	ornithine	HMDB0000214	leucine	HMDB0000687	bioa_014	M00060	19:12789284-13289284	0.4107142029538957	0.376735690483857	0.2756286151106834
MR-link 2	spermidine	HMDB0001257	phosphate	HMDB0001429	bioa_033	M11438	1:247760300-248289451	-0.009659026841176	0.0891164658922975	0.9136890648862184
MR-link 2	tyrosine	HMDB0000158	glucose	HMDB0000122	M01299	met-d-Glucose	1:154514715-155014715	-0.1167577870570457	0.053131628926012	0.027983370171085
MR-link 2	tyrosine	HMDB0000158	glucose	HMDB0000122	M01299	met-d-Glucose	6:111242119-112061922	-0.0123297741652408	0.0362741216976525	0.7339276802166819
MR-link 2	tyrosine	HMDB0000158	glucose	HMDB0000122	M01299	met-d-Glucose	16:71357384-72149586	-0.0739708313581512	0.0450449202942246	0.1005574706145741
MR-link 2	kynurenine	HMDB0000684	paraxanthine	HMDB0001860	GCST90199636	M18254	8:39554593-40054593	0.4798940107225079	0.2593774988357485	0.0642881938637793
MR-link 2	kynurenine	HMDB0000684	paraxanthine	HMDB0001860	GCST90199636	M18254	12:111809557-113090766	-0.1276199894694509	0.1825197460261759	0.4844195769550774
MR-link 2	kynurenine	HMDB0000684	paraxanthine	HMDB0001860	GCST90199636	M18254	16:87568373-88128072	0.0907708356640391	0.0857352750260489	0.2897210186394817
MR-link 2	kynurenine	HMDB0000684	dehydroepiandrosterone sulfate (dhea-s)	HMDB0001032	M15140	M32425	8:39556267-40056267	-0.1811694220437151	0.2037409428659668	0.3738877550467619
MR-link 2	kynurenine	HMDB0000684	dehydroepiandrosterone sulfate (dhea-s)	HMDB0001032	M15140	M32425	12:111634608-112134608	0.0238571863984596	0.1457152997124014	0.8699479117532123
MR-link 2	kynurenine	HMDB0000684	dehydroepiandrosterone sulfate (dhea-s)	HMDB0001032	M15140	M32425	12:112341686-113156415	-0.0192008596604589	0.1994910598942762	0.9233226373500862
MR-link 2	kynurenine	HMDB0000684	dehydroepiandrosterone sulfate (dhea-s)	HMDB0001032	M15140	M32425	16:87628822-88128822	0.0586836366320061	0.0851118590179089	0.4905159917613748
MR-link 2	alanine	HMDB0000161	alpha-tocopherol	HMDB0001893	bioa_001	M01561	1:206985954-207485954	0.2593468567303566	0.364869742422178	0.4772125225891584
MR-link 2	alanine	HMDB0000161	alpha-tocopherol	HMDB0001893	bioa_001	M01561	2:27143030-28594285	0.7578489460867525	0.265380008576564	0.0042940408478079
MR-link 2	alanine	HMDB0000161	alpha-tocopherol	HMDB0001893	bioa_001	M01561	2:64958074-65458074	0.0999340200847589	0.3503309790346599	0.7754480060481566
MR-link 2	alanine	HMDB0000161	alpha-tocopherol	HMDB0001893	bioa_001	M01561	3:71155270-71655270	-0.1219084593110675	0.5980915604910164	0.8384870584482066
MR-link 2	alanine	HMDB0000161	alpha-tocopherol	HMDB0001893	bioa_001	M01561	4:88976422-89476422	-0.3076757378881292	0.4527819844789861	0.4968065878510532
MR-link 2	alanine	HMDB0000161	alpha-tocopherol	HMDB0001893	bioa_001	M01561	7:72732874-73232874	-0.0908719884147877	0.5980093674966674	0.8792204828179675
MR-link 2	alanine	HMDB0000161	alpha-tocopherol	HMDB0001893	bioa_001	M01561	8:145568681-146068681	0.0275220321980638	0.843383173955488	0.9739673396099972
MR-link 2	alanine	HMDB0000161	alpha-tocopherol	HMDB0001893	bioa_001	M01561	9:4040541-4540541	2.3645780107427705	0.8799799847047965	0.0072079345217687
MR-link 2	alanine	HMDB0000161	alpha-tocopherol	HMDB0001893	bioa_001	M01561	11:116336283-116836283	-1.9628648032387543	0.613338126637238	0.0013728554560802
MR-link 2	alanine	HMDB0000161	alpha-tocopherol	HMDB0001893	bioa_001	M01561	12:46636543-47713425	0.075653225582236	0.1897104517386645	0.690053405301613
MR-link 2	alanine	HMDB0000161	alpha-tocopherol	HMDB0001893	bioa_001	M01561	12:56615040-57115040	-0.2464882438092964	0.2742145765194415	0.3687122202442205
MR-link 2	alanine	HMDB0000161	alpha-tocopherol	HMDB0001893	bioa_001	M01561	12:59727701-60227701	0.1084789049450249	0.4566183245284101	0.8122144687407739
MR-link 2	alanine	HMDB0000161	alpha-tocopherol	HMDB0001893	bioa_001	M01561	14:75116447-75616447	0.1756659475545735	0.7602512554022918	0.8172658470828569
MR-link 2	alanine	HMDB0000161	alpha-tocopherol	HMDB0001893	bioa_001	M01561	16:69621701-70931491	-0.3895221448465566	0.2367932893530956	0.0999722636582725
MR-link 2	alanine	HMDB0000161	alpha-tocopherol	HMDB0001893	bioa_001	M01561	17:40568584-41068584	0.5706699896261154	0.6174637112501371	0.3553737418610894
MR-link 2	alanine	HMDB0000161	alpha-tocopherol	HMDB0001893	bioa_001	M01561	22:18906543-19406543	-0.5879078810325289	0.6532365748715352	0.3681243536590978
MR-link 2	citrulline	HMDB0000904	betaine	HMDB0000043	GCST90200403	GCST90200425	2:211084708-211584708	0.3225514307336166	0.2222875650628048	0.1467646108092714
MR-link 2	citrulline	HMDB0000904	betaine	HMDB0000043	GCST90200403	GCST90200425	9:133044244-133573675	0.1688858389455876	0.1490403061521625	0.2571489683031837
MR-link 2	kynurenine	HMDB0000684	isoleucine	HMDB0000172	GCST90199636	GCST90200399	1:241463402-241963402	0.493064871065851	0.2004929354243538	0.0139222560496371
MR-link 2	kynurenine	HMDB0000684	isoleucine	HMDB0000172	GCST90199636	GCST90200399	8:39554593-40054593	0.1722522468782028	0.171210735951398	0.3143755443948814
MR-link 2	kynurenine	HMDB0000684	isoleucine	HMDB0000172	GCST90199636	GCST90200399	12:111809557-113090766	0.154819707230488	0.1560330677706154	0.3210884156392031
MR-link 2	kynurenine	HMDB0000684	isoleucine	HMDB0000172	GCST90199636	GCST90200399	16:87568373-88128072	0.1337076096588829	0.0715074225030859	0.0615057081191577
MR-link 2	glycochenodeoxycholate	HMDB0000637	docosahexaenoate (dha; 22:6n3)	HMDB0002183	M32346	M19323	6:156877825-157377825	-0.3558964977697778	0.2659617657409605	0.1808478373540461
MR-link 2	creatine	HMDB0000064	leucine	HMDB0000687	GCST90200323	M00060	2:211290507-211790507	-0.0557467888971551	0.1172278829736386	0.6344006621492388
MR-link 2	creatine	HMDB0000064	leucine	HMDB0000687	GCST90200323	M00060	15:45404327-45904327	0.2044022155209672	0.1563319747069833	0.1910469527069232
MR-link 2	beta-alanine	HMDB0000056	adenosine 5'-diphosphate (adp)	HMDB0001341	GCST90200361	GCST90200355	3:30500404-31000404	-0.0046734147534717	0.1316718782002049	0.9716867202175604
MR-link 2	3-ureidopropionate	HMDB0000026	serine	HMDB0000187	GCST90200283	M32315	22:24662232-25162232	0.0332236619342724	0.1895117080956867	0.8608345438338839
MR-link 2	2-aminobutyrate	HMDB0000452	cystathionine	HMDB0000099	M32348	GCST90200383	2:64958074-65458074	-0.0246143418741807	0.1196314638341674	0.8369851014241954
MR-link 2	2-aminobutyrate	HMDB0000452	cystathionine	HMDB0000099	M32348	GCST90200383	4:88993818-89493818	0.4708215652467872	0.209617874848804	0.0246979526837196
MR-link 2	cytidine	HMDB0000089	methionine	HMDB0000696	GCST90200429	bioa_013	15:85255020-85755020	-0.0772825713092029	0.0706352656447051	0.2739078495833796
MR-link 2	cholesterol	HMDB0000067	phenylalanine	HMDB0000159	M00063	GCST90200396	1:109571511-110071511	-0.2108215724182276	0.3460340530513014	0.5423581196149913
MR-link 2	phenylpyruvate	HMDB0000205	serotonin (5ht)	HMDB0000259	GCST90200365	M02342	9:131315554-131815554	-0.1706145008824939	0.1650776644890631	0.3013508888349521
MR-link 2	phenylpyruvate	HMDB0000205	serotonin (5ht)	HMDB0000259	GCST90200365	M02342	16:58503995-59003995	0.0509017857787559	0.1782627007164476	0.7752276525340238
MR-link 2	5,6-dihydrothymine	HMDB0000079	2-hydroxyphenylacetate	HMDB0000669	GCST90200339	GCST90200369	22:50721854-51221854	-0.2739603301967437	0.1983696787216144	0.1672606654636347
MR-link 2	phenylalanine	HMDB0000159	beta-citrylglutamate	HMDB0241915	GCST90200396	GCST90199911	12:103005621-103594137	0.1467004306008033	0.1000986249518223	0.1427684953026993
MR-link 2	2-aminobutyrate	HMDB0000452	urate	HMDB0000289	GCST90200305	M01604	2:64970910-65470910	-0.002956856999613	0.1073769249509944	0.9780312910090724
MR-link 2	2-aminobutyrate	HMDB0000452	urate	HMDB0000289	GCST90200305	M01604	4:88993818-89493818	0.1544632777350189	0.3034138139402535	0.6106929774748945
MR-link 2	thyroxine	HMDB0000248	glycine	HMDB0000123	GCST90200293	bioa_008	2:234397317-234897317	0.0075268570581378	0.0744714744476439	0.9194946246707874
MR-link 2	mannose	HMDB0000169	uridine	HMDB0000296	GCST90200435	M00606	2:27176853-28662558	-0.0237405248004177	0.078160519136016	0.7613255063117922
MR-link 2	orotate	HMDB0000226	xanthine	HMDB0000292	GCST90200392	M03147	3:123305909-124961335	-0.0459714080387602	0.0361717202910612	0.2037566650608917
MR-link 2	orotate	HMDB0000226	xanthine	HMDB0000292	GCST90200392	M03147	7:32831514-33590783	0.0369181569186917	0.0575020665404076	0.5208525172871303
MR-link 2	5-methylthioadenosine (mta)	HMDB0001173	3-hydroxybutyrate (bhba)	HMDB0000011	GCST90200359	M00542	6:149659491-150411114	-0.0844406256516201	0.2174682025566437	0.6978017862294275
MR-link 2	orotate	HMDB0000226	tyrosine	HMDB0000158	GCST90200392	M01299	3:123305909-124961335	0.0302177467202669	0.0386244243422804	0.4340099998695716
MR-link 2	orotate	HMDB0000226	tyrosine	HMDB0000158	GCST90200392	M01299	7:32831514-33590783	0.0320979703812379	0.0548576461201985	0.5584711439533832
MR-link 2	kynurenine	HMDB0000684	glutamine	HMDB0000641	GCST90199636	M00053	8:39554593-40054593	-0.069152445880701	0.1847265545462002	0.7081436947935906
MR-link 2	kynurenine	HMDB0000684	glutamine	HMDB0000641	GCST90199636	M00053	12:111809557-113090766	-0.0188943439103027	0.1616544864029337	0.9069543258971452
MR-link 2	kynurenine	HMDB0000684	glutamine	HMDB0000641	GCST90199636	M00053	16:87568373-88128072	0.0502611418034822	0.0761090707076328	0.5090080335343983
MR-link 2	stearoyl sphingomyelin (d18:1/18:0)	HMDB0001348	sphinganine-1-phosphate	HMDB0001383	GCST90200335	GCST90199845	8:113373776-113873776	0.3028418165223632	0.2384848728406644	0.2041353762472224
MR-link 2	stearoyl sphingomyelin (d18:1/18:0)	HMDB0001348	sphinganine-1-phosphate	HMDB0001383	GCST90200335	GCST90199845	11:61368608-61868608	0.0932706091583761	0.2810395786306108	0.7399820391596559
MR-link 2	stearoyl sphingomyelin (d18:1/18:0)	HMDB0001348	sphinganine-1-phosphate	HMDB0001383	GCST90200335	GCST90199845	14:63982386-64482386	0.1140029686790178	0.1264655122890579	0.3673464483918517
MR-link 2	stearoyl sphingomyelin (d18:1/18:0)	HMDB0001348	sphinganine-1-phosphate	HMDB0001383	GCST90200335	GCST90199845	19:8013648-8513648	-0.1032799280854682	0.0666484268659635	0.1212320548149332
MR-link 2	stearoyl sphingomyelin (d18:1/18:0)	HMDB0001348	sphinganine-1-phosphate	HMDB0001383	GCST90200335	GCST90199845	19:45165640-45665640	0.1523723284680941	0.1835335143021826	0.4064170760474028
MR-link 2	n-formylanthranilic acid	HMDB0004089	2-hydroxyphenylacetate	HMDB0000669	GCST90199960	GCST90200369	2:143548189-144048189	-0.0675488546949417	0.1427135681516031	0.6359865517795193
MR-link 2	n-formylanthranilic acid	HMDB0004089	2-hydroxyphenylacetate	HMDB0000669	GCST90199960	GCST90200369	17:75643177-76448530	0.0607337090078152	0.0333072961930054	0.0682374453396493
MR-link 2	n-acetylornithine	HMDB0003357	spermidine	HMDB0001257	bioa_023	GCST90200423	2:72878681-74437061	0.0227589961146098	0.0239494137944942	0.3419626347282173
MR-link 2	n-acetylornithine	HMDB0003357	spermidine	HMDB0001257	bioa_023	GCST90200423	5:950573-1450573	0.2899542569128289	0.3398056144490725	0.3934960174436614
MR-link 2	n-acetylornithine	HMDB0003357	spermidine	HMDB0001257	bioa_023	GCST90200423	17:37301988-37801988	0.881976534942939	0.3428114773257979	0.0100886995371825
MR-link 2	glycochenodeoxycholate	HMDB0000637	aspartate	HMDB0000191	M32346	M15996	6:156877825-157377825	0.2562915372368293	0.2565396770417889	0.3177788300138888
MR-link 2	stearoyl sphingomyelin (d18:1/18:0)	HMDB0001348	phenylalanine	HMDB0000159	GCST90200335	GCST90200396	8:113373776-113873776	-0.3647968358654107	0.3088236479619028	0.2375048360916413
MR-link 2	stearoyl sphingomyelin (d18:1/18:0)	HMDB0001348	phenylalanine	HMDB0000159	GCST90200335	GCST90200396	11:61368608-61868608	-0.634686023890189	0.2846957867149858	0.0257907496150934
MR-link 2	stearoyl sphingomyelin (d18:1/18:0)	HMDB0001348	phenylalanine	HMDB0000159	GCST90200335	GCST90200396	14:63982386-64482386	-0.0846886682631692	0.162848401934598	0.6030314789400232
MR-link 2	stearoyl sphingomyelin (d18:1/18:0)	HMDB0001348	phenylalanine	HMDB0000159	GCST90200335	GCST90200396	19:8013648-8513648	-0.0681806640158729	0.0727938039031351	0.3489503040379973
MR-link 2	stearoyl sphingomyelin (d18:1/18:0)	HMDB0001348	phenylalanine	HMDB0000159	GCST90200335	GCST90200396	19:45165640-45665640	-0.0494635072082908	0.1665516639807084	0.7664772217448823
MR-link 2	isoleucine	HMDB0000172	phosphoethanolamine	HMDB0000224	bioa_010	GCST90200281	2:27480940-27980940	-0.3095714662162208	0.6072702402989963	0.6102087797355726
MR-link 2	isoleucine	HMDB0000172	phosphoethanolamine	HMDB0000224	bioa_010	GCST90200281	4:88976422-89476422	0.0933375767829629	0.2034990036605467	0.6464757882621706
MR-link 2	isoleucine	HMDB0000172	phosphoethanolamine	HMDB0000224	bioa_010	GCST90200281	12:56615040-57115040	1.5290430906893548	0.8098009028722807	0.0590029131352756
MR-link 2	isoleucine	HMDB0000172	phosphoethanolamine	HMDB0000224	bioa_010	GCST90200281	16:70059237-70559237	0.1046262859222071	0.5534049033535214	0.8500464218042205
MR-link 2	3-(4-hydroxyphenyl)lactate	HMDB0000755	acetylphosphate	HMDB0001494	GCST90200371	M15488	6:111301079-111801079	0.1362988944361543	0.1798745223043238	0.4486040716268682
MR-link 2	3-(4-hydroxyphenyl)lactate	HMDB0000755	acetylphosphate	HMDB0001494	GCST90200371	M15488	17:79941425-80441425	0.2027521473836631	0.1303966747763274	0.1199728873141708
MR-link 2	4-acetamidobutanoate	HMDB0003681	adenosine 5'-monophosphate (amp)	HMDB0000045	GCST90200311	GCST90200356	8:18005709-18505709	0.0243458010938126	0.0604257380455506	0.6870184890527467
MR-link 2	4-acetamidobutanoate	HMDB0003681	adenosine 5'-monophosphate (amp)	HMDB0000045	GCST90200311	GCST90200356	22:50435332-50935332	-8.084397349092696e-16	7.492773068603384e-11	0.9999913911501536
MR-link 2	docosapentaenoate (n6 dpa; 22:5n6)	HMDB0001976	allantoin	HMDB0000462	GCST90199796	GCST90200286	11:61347212-61847212	-0.1636784991828096	0.1230673529270705	0.1835211632870092
MR-link 2	glycine	HMDB0000123	glutamine	HMDB0000641	bioa_008	met-d-Gln	1:75967169-76725029	-0.027531268170553	0.1327203921689777	0.8356677172735945
MR-link 2	glycine	HMDB0000123	glutamine	HMDB0000641	bioa_008	met-d-Gln	1:120004506-120504506	0.0059228859807164	0.1156009124051477	0.9591377576907624
MR-link 2	glycine	HMDB0000123	glutamine	HMDB0000641	bioa_008	met-d-Gln	2:165258389-165758389	-0.0469228383964439	0.1549045584266619	0.7619550132540622
MR-link 2	glycine	HMDB0000123	glutamine	HMDB0000641	bioa_008	met-d-Gln	2:210575251-212439946	-0.0139955104066913	0.0134775240912182	0.2990683527817469
MR-link 2	glycine	HMDB0000123	glutamine	HMDB0000641	bioa_008	met-d-Gln	3:125660381-126160381	0.1106868441465609	0.0523940556251342	0.0346363884849126
MR-link 2	glycine	HMDB0000123	glutamine	HMDB0000641	bioa_008	met-d-Gln	4:186924683-187424683	-0.0181623086356327	0.1768681692618548	0.918210283467754
MR-link 2	glycine	HMDB0000123	glutamine	HMDB0000641	bioa_008	met-d-Gln	5:89976061-90476061	-0.9131979173335192	0.3000922836208307	0.0023418798768154
MR-link 2	glycine	HMDB0000123	glutamine	HMDB0000641	bioa_008	met-d-Gln	5:131494202-131994202	-0.2923603379493477	0.1451756654907263	0.0440264968334845
MR-link 2	glycine	HMDB0000123	glutamine	HMDB0000641	bioa_008	met-d-Gln	6:160525578-161025578	0.5373960621146587	0.2270431884066894	0.0179361694594266
MR-link 2	glycine	HMDB0000123	glutamine	HMDB0000641	bioa_008	met-d-Gln	7:55797215-56297215	-0.0064057945727411	0.0715645729940593	0.9286760553587582
MR-link 2	glycine	HMDB0000123	glutamine	HMDB0000641	bioa_008	met-d-Gln	8:8933358-9433358	-0.0772743243505708	0.0671371190184226	0.2497352972173247
MR-link 2	glycine	HMDB0000123	glutamine	HMDB0000641	bioa_008	met-d-Gln	8:126232077-126732077	0.5308378068734152	0.127109935061194	2.964059448518529e-05
MR-link 2	glycine	HMDB0000123	glutamine	HMDB0000641	bioa_008	met-d-Gln	9:5720079-6894932	-0.0095850858205721	0.0471307649953822	0.8388441525465586
MR-link 2	glycine	HMDB0000123	glutamine	HMDB0000641	bioa_008	met-d-Gln	9:135887106-136387106	-0.3392635900656273	0.1610766933554007	0.0351849033038324
MR-link 2	glycine	HMDB0000123	glutamine	HMDB0000641	bioa_008	met-d-Gln	10:64798306-65575478	-0.0506735476685935	0.2193407742309557	0.8172941571240777
MR-link 2	glycine	HMDB0000123	glutamine	HMDB0000641	bioa_008	met-d-Gln	12:46859387-47359387	1.670113862758922	0.5375616729942544	0.0018910376737632
MR-link 2	glycine	HMDB0000123	glutamine	HMDB0000641	bioa_008	met-d-Gln	12:56611458-57111458	-4.936627766660804	1.6102742793716605	0.0021715661702221
MR-link 2	glycine	HMDB0000123	glutamine	HMDB0000641	bioa_008	met-d-Gln	15:58217095-58717095	0.0833435541400289	0.1754529516984966	0.6347731526324125
MR-link 2	glycine	HMDB0000123	glutamine	HMDB0000641	bioa_008	met-d-Gln	16:80861176-81361176	0.0264850409174211	0.062342669739661	0.6709605534560391
MR-link 2	glycine	HMDB0000123	glutamine	HMDB0000641	bioa_008	met-d-Gln	17:45188952-45974996	-0.3075365043078384	0.4189949348758859	0.4629571426139597
MR-link 2	glycine	HMDB0000123	glutamine	HMDB0000641	bioa_008	met-d-Gln	19:17984588-18484588	-0.0442398792767745	0.2176771622470741	0.8389504197239077
MR-link 2	inosine	HMDB0000195	uridine	HMDB0000296	M01123	GCST90200407	6:85876680-86677325	0.0162451120001959	0.0735051506552125	0.8250874150479606
MR-link 2	3-aminoisobutyrate	HMDB0002166	3-(4-hydroxyphenyl)lactate	HMDB0000755	GCST90200310	M32197	5:34511619-35593952	-0.004427979195282	0.0263037718561518	0.8663157403789388
MR-link 2	3-aminoisobutyrate	HMDB0002166	3-(4-hydroxyphenyl)lactate	HMDB0000755	GCST90200310	M32197	12:89320-602261	0.146802570749732	0.0806563279105944	0.0687437996723343
MR-link 2	lactate	HMDB0000190	dehydroepiandrosterone sulfate (dhea-s)	HMDB0001032	met-d-Lactate	GCST90199673	2:27348097-28101918	0.2771297327349521	0.611548030599214	0.6504327947881199
MR-link 2	lactate	HMDB0000190	dehydroepiandrosterone sulfate (dhea-s)	HMDB0001032	met-d-Lactate	GCST90199673	6:135171067-135671067	0.6232693941138114	0.7531607820417118	0.4079320224297469
MR-link 2	lactate	HMDB0000190	dehydroepiandrosterone sulfate (dhea-s)	HMDB0001032	met-d-Lactate	GCST90199673	8:106333124-106833124	0.5804026656543331	1.2226848883139128	0.6350042291742843
MR-link 2	lactate	HMDB0000190	dehydroepiandrosterone sulfate (dhea-s)	HMDB0001032	met-d-Lactate	GCST90199673	9:4513176-5186407	0.261409459959226	0.3400091198248775	0.4419938032805988
MR-link 2	lactate	HMDB0000190	dehydroepiandrosterone sulfate (dhea-s)	HMDB0001032	met-d-Lactate	GCST90199673	10:2727379-3389269	0.2609814732238105	0.2864892441901064	0.3623141852116485
MR-link 2	lactate	HMDB0000190	dehydroepiandrosterone sulfate (dhea-s)	HMDB0001032	met-d-Lactate	GCST90199673	11:118839742-119339742	-0.4947454295176182	1.06723925305057	0.642952274015046
MR-link 2	lactate	HMDB0000190	dehydroepiandrosterone sulfate (dhea-s)	HMDB0001032	met-d-Lactate	GCST90199673	12:111682800-113133476	-0.381193058038319	0.4326598397679764	0.378293127031403
MR-link 2	lactate	HMDB0000190	dehydroepiandrosterone sulfate (dhea-s)	HMDB0001032	met-d-Lactate	GCST90199673	20:8379807-8879807	0.6882658546459208	0.7597403367373956	0.3649768816015266
MR-link 2	lactate	HMDB0000190	dehydroepiandrosterone sulfate (dhea-s)	HMDB0001032	met-d-Lactate	GCST90199673	22:21708872-22208872	0.4470212821849427	0.978288168719629	0.6477124923197355
MR-link 2	alanine	HMDB0000161	arginine	HMDB0000517	bioa_001	M01638	1:206985954-207485954	0.0899496858756514	0.3735086754335062	0.8096918749837851
MR-link 2	alanine	HMDB0000161	arginine	HMDB0000517	bioa_001	M01638	2:27143030-28594285	-0.4747121426597267	0.3213389020898091	0.1395967533948522
MR-link 2	alanine	HMDB0000161	arginine	HMDB0000517	bioa_001	M01638	2:64958074-65458074	0.084710753512692	0.3940934761353678	0.8298055876849126
MR-link 2	alanine	HMDB0000161	arginine	HMDB0000517	bioa_001	M01638	3:71155270-71655270	1.413893393669238	1.03516185730427	0.1719807203382395
MR-link 2	alanine	HMDB0000161	arginine	HMDB0000517	bioa_001	M01638	4:88976422-89476422	0.407169005664003	0.4446933852219596	0.3598675965648076
MR-link 2	alanine	HMDB0000161	arginine	HMDB0000517	bioa_001	M01638	7:72732874-73232874	1.115114251316396	0.6463311960077374	0.0844736898165772
MR-link 2	alanine	HMDB0000161	arginine	HMDB0000517	bioa_001	M01638	8:145568681-146068681	-0.5622967393434065	0.594915847119845	0.3445719827911616
MR-link 2	alanine	HMDB0000161	arginine	HMDB0000517	bioa_001	M01638	9:4040541-4540541	0.9540976398334108	0.7118466530939035	0.1801434622292368
MR-link 2	alanine	HMDB0000161	arginine	HMDB0000517	bioa_001	M01638	11:116336283-116836283	0.2982734103468031	0.5397859666849851	0.5805529677337739
MR-link 2	alanine	HMDB0000161	arginine	HMDB0000517	bioa_001	M01638	12:46636543-47713425	0.5984075882543684	0.26462165275078	0.0237363264860477
MR-link 2	alanine	HMDB0000161	arginine	HMDB0000517	bioa_001	M01638	12:56615040-57115040	0.4750615269454935	0.293483338406639	0.105511792365343
MR-link 2	alanine	HMDB0000161	arginine	HMDB0000517	bioa_001	M01638	12:59727701-60227701	0.4725897741690384	0.3870924376096413	0.2221350199364523
MR-link 2	alanine	HMDB0000161	arginine	HMDB0000517	bioa_001	M01638	14:75116447-75616447	-0.1097902691870139	1.1374591364014852	0.9231056959185496
MR-link 2	alanine	HMDB0000161	arginine	HMDB0000517	bioa_001	M01638	16:69621701-70931491	0.0493771152814616	0.2464822913161357	0.8412246657382806
MR-link 2	alanine	HMDB0000161	arginine	HMDB0000517	bioa_001	M01638	17:40568584-41068584	-0.9540518988478656	0.7311195491895512	0.1919203805166121
MR-link 2	alanine	HMDB0000161	arginine	HMDB0000517	bioa_001	M01638	22:18906543-19406543	-0.5234771555895116	0.5388991690252769	0.3313579011361396
MR-link 2	choline	HMDB0000097	acetate	HMDB0000042	GCST90200327	met-d-Acetate	2:211290507-211790507	-0.0314387929448142	0.0652696117573608	0.6300362646027029
MR-link 2	choline	HMDB0000097	acetate	HMDB0000042	GCST90200327	met-d-Acetate	17:17175631-17675631	-0.009705953872069	0.0420315240761959	0.8173763182651448
MR-link 2	asparagine	HMDB0000168	valine	HMDB0000883	M34283	bioa_022	11:61916235-62416235	-0.0285120977313254	0.0630291337316994	0.6510069292432978
MR-link 2	asparagine	HMDB0000168	valine	HMDB0000883	M34283	bioa_022	14:104016664-104812812	-0.0362453630699146	0.0218452735283404	0.0970784001975852
MR-link 2	docosahexaenoate (dha; 22:6n3)	HMDB0002183	cystine	HMDB0000192	GCST90199651	M31454	11:61376206-61876206	0.4676736167824288	0.3649811529767325	0.2000659325595857
MR-link 2	glutamate	HMDB0000148	4-hydroxy-2-oxoglutaric acid	HMDB0002070	GCST90200412	GCST90199897	5:36388589-36888589	-0.1724239802323334	0.2539706800741389	0.4971930283289574
MR-link 2	7-methylxanthine	HMDB0001991	pyruvate	HMDB0000243	GCST90199754	M00599	15:74777880-75578595	-0.0496098509915287	0.2270693290615631	0.8270560180280782
MR-link 2	3-ureidopropionate	HMDB0000026	adenosine 5'-diphosphate (adp)	HMDB0001341	GCST90200283	GCST90200355	22:24662232-25162232	0.1270762034318767	0.1960505917711722	0.5168681043470462
MR-link 2	betaine	HMDB0000043	4-acetamidobutanoate	HMDB0003681	M03141	GCST90200311	2:211337631-211837631	0.0477657168576824	0.1053381518842311	0.6502238381225794
MR-link 2	betaine	HMDB0000043	4-acetamidobutanoate	HMDB0003681	M03141	GCST90200311	5:78095798-78666416	0.011143665640795	0.1399920628191701	0.9365537053194488
MR-link 2	betaine	HMDB0000043	4-acetamidobutanoate	HMDB0003681	M03141	GCST90200311	12:30349-530349	0.2574058634007197	0.2739533741402814	0.3474241379036825
MR-link 2	dimethylglycine	HMDB0000092	2-hydroxyglutarate	HMDB0059655	GCST90200424	GCST90199865	5:78080227-78832833	0.0074757115113983	0.0408608755087922	0.8548331347100607
MR-link 2	dimethylglycine	HMDB0000092	2-hydroxyglutarate	HMDB0059655	GCST90200424	GCST90199865	10:103976834-104737382	-0.3284380809813184	0.2334322086795702	0.1594287056044695
MR-link 2	dimethylglycine	HMDB0000092	2-hydroxyglutarate	HMDB0059655	GCST90200424	GCST90199865	15:76242337-76742337	0.1837421019206048	0.1722186330156684	0.2860116391670264
MR-link 2	beta-alanine	HMDB0000056	guanidinoacetate	HMDB0000128	GCST90200361	GCST90200384	3:30500404-31000404	-0.1379982146661603	0.0758756875349937	0.0689509718543852
MR-link 2	arginine	HMDB0000517	cystathionine	HMDB0000099	GCST90200372	GCST90200383	6:131644358-132148208	0.0182113804442552	0.1359445834751393	0.8934327851144799
MR-link 2	arginine	HMDB0000517	cystathionine	HMDB0000099	GCST90200372	GCST90200383	10:99896895-100396895	-0.0080767702203573	0.1277422833841045	0.9495856896127152
MR-link 2	hypotaurine	HMDB0000965	aspartate	HMDB0000191	GCST90200379	GCST90200370	4:138793652-139293652	0.0365782255254905	0.1988754555784414	0.8540720659411084
MR-link 2	hypotaurine	HMDB0000965	aspartate	HMDB0000191	GCST90200379	GCST90200370	5:114821656-115321656	0.2377969211706879	0.141093978653523	0.09191534618655
MR-link 2	hypotaurine	HMDB0000965	aspartate	HMDB0000191	GCST90200379	GCST90200370	19:47031255-47531255	0.3169414883824011	0.1870393925072067	0.0901670251022284
MR-link 2	glycohyocholate	HMDB0000138	3-ureidopropionate	HMDB0000026	GCST90199935	GCST90200283	7:99108524-99608524	0.3566323798556517	0.3879065439556604	0.3578983812977038
MR-link 2	glycohyocholate	HMDB0000138	3-ureidopropionate	HMDB0000026	GCST90199935	GCST90200283	10:45742470-46242470	-0.1123076416609017	0.2532493970918992	0.6574282938220617
MR-link 2	glycohyocholate	HMDB0000138	3-ureidopropionate	HMDB0000026	GCST90199935	GCST90200283	13:103468308-103968308	0.2363706948897331	0.113445339920454	0.037199789378851
MR-link 2	glycohyocholate	HMDB0000138	3-ureidopropionate	HMDB0000026	GCST90199935	GCST90200283	17:28409010-28909010	0.3743348467271996	0.1742501922764338	0.0316930479964958
MR-link 2	n6,n6,n6-trimethyllysine	HMDB0001325	3-methyl-2-oxovalerate	HMDB0000491	GCST90200344	M15676	11:64586385-65555309	0.0735580508126286	0.1146478302020953	0.5211329162450888
MR-link 2	tryptophan	HMDB0000929	sulfate*	HMDB01448	M00054	GCST90199896	3:189559163-190059163	0.0287725668804592	0.3462421761190747	0.9337723885865724
MR-link 2	tryptophan	HMDB0000929	sulfate*	HMDB01448	M00054	GCST90199896	5:153760041-154260041	0.1036944187951071	0.2587137701197826	0.6885618583809039
MR-link 2	tryptophan	HMDB0000929	sulfate*	HMDB01448	M00054	GCST90199896	6:111281159-111781159	-0.133359749279382	0.2241107536654086	0.5518021595567898
MR-link 2	tryptophan	HMDB0000929	sulfate*	HMDB01448	M00054	GCST90199896	6:125293311-125793311	-0.2178719374984344	0.228394179580257	0.3401193475567593
MR-link 2	tryptophan	HMDB0000929	sulfate*	HMDB01448	M00054	GCST90199896	7:14057409-14557409	0.290683982138357	0.2049024125320264	0.1560022560310873
MR-link 2	tryptophan	HMDB0000929	sulfate*	HMDB01448	M00054	GCST90199896	11:116404435-116904435	0.1031098968068964	0.1510494058499863	0.4948446856439953
MR-link 2	tryptophan	HMDB0000929	sulfate*	HMDB01448	M00054	GCST90199896	16:53794515-54294515	0.1454504817007332	0.4472332331579036	0.7450123907038337
MR-link 2	creatinine	HMDB0000562	n-acetyl-aspartyl-glutamate (naag)	HMDB0001067	bioa_026	GCST90200684	1:109627506-110127506	0.0099776843263251	0.5105126505909395	0.984406785095054
MR-link 2	creatinine	HMDB0000562	n-acetyl-aspartyl-glutamate (naag)	HMDB0001067	bioa_026	GCST90200684	2:73467567-73967567	1.54644998742676	1.1183061670382577	0.166710780671604
MR-link 2	creatinine	HMDB0000562	n-acetyl-aspartyl-glutamate (naag)	HMDB0001067	bioa_026	GCST90200684	2:121056440-121556440	-0.3068634184102744	0.8852784964677302	0.7288698708809648
MR-link 2	creatinine	HMDB0000562	n-acetyl-aspartyl-glutamate (naag)	HMDB0001067	bioa_026	GCST90200684	2:211315692-211815692	-0.6147847418379504	0.3709848219324058	0.0974852056142613
MR-link 2	creatinine	HMDB0000562	n-acetyl-aspartyl-glutamate (naag)	HMDB0001067	bioa_026	GCST90200684	2:217404869-217904869	0.2971962467253968	0.5913826505784291	0.6152843818455129
MR-link 2	creatinine	HMDB0000562	n-acetyl-aspartyl-glutamate (naag)	HMDB0001067	bioa_026	GCST90200684	4:77118847-77618847	1.1293216670667956	0.4563585548545508	0.0133371737314681
MR-link 2	creatinine	HMDB0000562	n-acetyl-aspartyl-glutamate (naag)	HMDB0001067	bioa_026	GCST90200684	5:39171736-39671736	0.89548461514693	0.5190553184636507	0.0844878331813994
MR-link 2	creatinine	HMDB0000562	n-acetyl-aspartyl-glutamate (naag)	HMDB0001067	bioa_026	GCST90200684	5:67795622-68295622	-0.5196063045245024	0.5175639014792246	0.3154045532941242
MR-link 2	creatinine	HMDB0000562	n-acetyl-aspartyl-glutamate (naag)	HMDB0001067	bioa_026	GCST90200684	5:176567143-177067143	0.5142967224304804	0.3972730579342892	0.1954695281017327
MR-link 2	creatinine	HMDB0000562	n-acetyl-aspartyl-glutamate (naag)	HMDB0001067	bioa_026	GCST90200684	6:43564625-44064625	1.3309622065949025	0.664096028305962	0.0450517127981961
MR-link 2	creatinine	HMDB0000562	n-acetyl-aspartyl-glutamate (naag)	HMDB0001067	bioa_026	GCST90200684	6:160442375-160942375	0.2004898111580628	0.3493729634424323	0.5660651727051303
MR-link 2	creatinine	HMDB0000562	n-acetyl-aspartyl-glutamate (naag)	HMDB0001067	bioa_026	GCST90200684	7:77297198-77797198	0.3130411860162254	0.6176301307805067	0.6122653487667904
MR-link 2	creatinine	HMDB0000562	n-acetyl-aspartyl-glutamate (naag)	HMDB0001067	bioa_026	GCST90200684	7:151157801-151657801	0.5208977000676633	0.5997915472403551	0.3851400673483387
MR-link 2	creatinine	HMDB0000562	n-acetyl-aspartyl-glutamate (naag)	HMDB0001067	bioa_026	GCST90200684	8:23501151-24001151	-0.7806235215640586	0.6574812087334405	0.2351116575592181
MR-link 2	creatinine	HMDB0000562	n-acetyl-aspartyl-glutamate (naag)	HMDB0001067	bioa_026	GCST90200684	11:30518678-31018678	0.0955368657070724	0.5984181641812754	0.8731575720183462
MR-link 2	creatinine	HMDB0000562	n-acetyl-aspartyl-glutamate (naag)	HMDB0001067	bioa_026	GCST90200684	15:45399813-46200138	-0.1461330823887211	0.3431668066640428	0.670226711126819
MR-link 2	creatinine	HMDB0000562	n-acetyl-aspartyl-glutamate (naag)	HMDB0001067	bioa_026	GCST90200684	15:75279182-75779182	0.460131897926038	1.0271941842668484	0.6541890972516611
MR-link 2	creatinine	HMDB0000562	n-acetyl-aspartyl-glutamate (naag)	HMDB0001067	bioa_026	GCST90200684	15:75910951-76410951	-0.3004666222019293	0.5225526500106753	0.5652927873858931
MR-link 2	creatinine	HMDB0000562	n-acetyl-aspartyl-glutamate (naag)	HMDB0001067	bioa_026	GCST90200684	16:20117645-20617645	1.3253771310916476	0.4796178614015725	0.0057202203469473
MR-link 2	creatinine	HMDB0000562	n-acetyl-aspartyl-glutamate (naag)	HMDB0001067	bioa_026	GCST90200684	17:37370347-37870347	0.2195360513306747	0.4928538346837933	0.6560029261894575
MR-link 2	creatinine	HMDB0000562	n-acetyl-aspartyl-glutamate (naag)	HMDB0001067	bioa_026	GCST90200684	17:58724447-59700441	1.8013877509207323	0.7449326326162036	0.0155979812156329
MR-link 2	creatinine	HMDB0000562	n-acetyl-aspartyl-glutamate (naag)	HMDB0001067	bioa_026	GCST90200684	19:33119611-33619611	-0.4739008106118483	0.4993735170430639	0.3426253552125918
MR-link 2	creatinine	HMDB0000562	n-acetyl-aspartyl-glutamate (naag)	HMDB0001067	bioa_026	GCST90200684	22:40650077-41150077	-1.0054584036641594	0.5053632416387551	0.0466376999002498
MR-link 2	sphingosine 1-phosphate	HMDB0000277	caffeine	HMDB0001847	GCST90199657	GCST90200436	17:74160792-74684003	0.1107145672869762	0.2249540965089763	0.6226025967663047
MR-link 2	myo-inositol	HMDB0000211	hippurate	HMDB0000714	GCST90200401	GCST90199624	16:24676314-25176314	0.1443710809609427	0.1779633061652172	0.4172274443740972
MR-link 2	myo-inositol	HMDB0000211	hippurate	HMDB0000714	GCST90200401	GCST90199624	19:18383755-18883755	0.4189853967323633	0.214811719709166	0.051119248829737
MR-link 2	docosapentaenoate (n6 dpa; 22:5n6)	HMDB0001976	creatine	HMDB0000064	GCST90199796	GCST90200323	11:61347212-61847212	-0.0405587413514797	0.1545751121858221	0.7930218903358832
MR-link 2	4-methyl-2-oxopentanoate	HMDB0000695	urea	HMDB0000294	GCST90199655	GCST90200417	4:88953670-89453670	0.0604052621778107	0.1515474668223709	0.690195538418525
MR-link 2	4-acetamidobutanoate	HMDB0003681	leucine	HMDB0000687	GCST90200311	M00060	8:18005709-18505709	-0.0280175270864927	0.0610057958582869	0.6460474063445404
MR-link 2	arginine	HMDB0000517	serine	HMDB0000187	GCST90200372	M32315	4:77758299-78258299	-0.3728831185574012	0.2301088994332892	0.1051327059410297
MR-link 2	arginine	HMDB0000517	serine	HMDB0000187	GCST90200372	M32315	6:131644358-132148208	-0.0357390866778611	0.1286507772204256	0.7811664833296299
MR-link 2	arginine	HMDB0000517	serine	HMDB0000187	GCST90200372	M32315	10:99896895-100396895	0.1047224035417826	0.1549553323528663	0.4991529236255725
MR-link 2	cystathionine	HMDB0000099	glycohyocholate	HMDB0000138	GCST90200383	GCST90199935	1:70631670-71131670	0.1221285874170786	0.1613533722472283	0.4491089585910645
MR-link 2	cystathionine	HMDB0000099	glycohyocholate	HMDB0000138	GCST90200383	GCST90199935	19:33152807-33652807	-0.20076315143294	0.1826837102998517	0.2717829798499178
MR-link 2	sulfate*	HMDB01448	tryptophan	HMDB0000929	GCST90199896	M00054	7:122557611-123057611	-0.5325171372576034	0.2866861938168116	0.0632412747224549
MR-link 2	acetoacetate	HMDB0000060	theobromine	HMDB0002825	met-d-Acetoacetate	GCST90199644	5:41395751-42449922	-0.4310593442659183	0.3961684610031175	0.2765638421226617
MR-link 2	acetoacetate	HMDB0000060	theobromine	HMDB0002825	met-d-Acetoacetate	GCST90199644	6:166525103-167025103	-0.5038275928192507	0.8048893569090627	0.5313419515113846
MR-link 2	acetoacetate	HMDB0000060	theobromine	HMDB0002825	met-d-Acetoacetate	GCST90199644	10:113686244-114186244	-0.1773544958717861	0.732025084554218	0.8085637831465226
MR-link 2	acetoacetate	HMDB0000060	theobromine	HMDB0002825	met-d-Acetoacetate	GCST90199644	11:116373213-116873213	0.2537837092742189	0.4352953104951128	0.5598831811189312
MR-link 2	acetoacetate	HMDB0000060	theobromine	HMDB0002825	met-d-Acetoacetate	GCST90199644	12:122333527-122833527	0.4181854706152535	0.5635118340953251	0.4580231605716607
MR-link 2	choline phosphate	HMDB0001565	3,7-dimethylurate	HMDB0001982	GCST90200363	GCST90199755	1:21573292-22142120	-0.014433863691225	0.0779420277150754	0.8530822303463789
MR-link 2	choline phosphate	HMDB0001565	3,7-dimethylurate	HMDB0001982	GCST90200363	GCST90199755	22:24245541-24745541	-0.079959876910406	0.1986367817163309	0.6872843347440118
MR-link 2	cystathionine	HMDB0000099	3-hydroxybutyrate (bhba)	HMDB0000011	GCST90200383	M00542	19:33152807-33652807	-0.4164866221000551	0.1954424849198531	0.0330896957571249
MR-link 2	caffeine	HMDB0001847	glycerol 3-phosphate	HMDB0000126	GCST90200436	GCST90199638	15:56384745-56884745	-0.2303321173806928	0.2504558842976837	0.3577549306420325
MR-link 2	caffeine	HMDB0001847	glycerol 3-phosphate	HMDB0000126	GCST90200436	GCST90199638	15:57044800-57544800	-0.0007807293726851	0.8072620596298468	0.99922834003148
MR-link 2	7-methylxanthine	HMDB0001991	sarcosine	HMDB0000271	GCST90199754	bioa_031	1:197801712-198301712	-0.2899884793285774	0.2621664966477697	0.2686731403236249
MR-link 2	7-methylxanthine	HMDB0001991	sarcosine	HMDB0000271	GCST90199754	bioa_031	15:74777880-75578595	0.147751336265356	0.1789082794838507	0.4088893971648828
MR-link 2	choline phosphate	HMDB0001565	inosine	HMDB0000195	GCST90200363	GCST90200394	1:21573292-22142120	0.0551924586154641	0.0868662114251606	0.5251850736108359
MR-link 2	choline phosphate	HMDB0001565	inosine	HMDB0000195	GCST90200363	GCST90200394	22:24245541-24745541	0.099972741582888	0.2409409071404909	0.6781957879185414
MR-link 2	creatinine	HMDB0000562	acetoacetate	HMDB0000060	M00513	met-d-Acetoacetate	7:23845366-24345366	0.1075248506756938	0.0669331676634756	0.1081748642369082
MR-link 2	alpha-ketoglutarate	HMDB0000208	acetate	HMDB0000042	GCST90200455	met-d-Acetate	20:44931392-45517926	-0.0278899396108006	0.0232280803581187	0.2298678693710482
MR-link 2	kynurenine	HMDB0000684	cortisone	HMDB0002802	GCST90199636	M01769	8:39554593-40054593	-0.0616450496593877	0.2591745225597139	0.8119962712984009
MR-link 2	kynurenine	HMDB0000684	cortisone	HMDB0002802	GCST90199636	M01769	12:111809557-113090766	0.2285280960166676	0.1639119693683024	0.1632534822490949
MR-link 2	kynurenine	HMDB0000684	cortisone	HMDB0002802	GCST90199636	M01769	16:87568373-88128072	-0.0164637946181366	0.0850305055112233	0.8464717041608266
MR-link 2	n-formylanthranilic acid	HMDB0004089	myo-inositol	HMDB0000211	GCST90199960	M19934	2:143548189-144048189	-0.1051479388288924	0.1776748717912092	0.5539847127928053
MR-link 2	n-formylanthranilic acid	HMDB0004089	myo-inositol	HMDB0000211	GCST90199960	M19934	17:75643177-76448530	0.0803289628222024	0.0488249055541284	0.0999191657256344
MR-link 2	citrulline	HMDB0000904	tryptophan	HMDB0000929	GCST90200403	GCST90200441	2:211084708-211584708	0.0864368798476333	0.1654317425900103	0.6013273194290781
MR-link 2	citrulline	HMDB0000904	tryptophan	HMDB0000929	GCST90200403	GCST90200441	9:133044244-133573675	0.1334347860284774	0.1613334964526196	0.408194959025291
MR-link 2	sulfate*	HMDB01448	beta-alanine	HMDB0000056	GCST90199896	GCST90200361	7:122557611-123057611	0.1448433048392546	0.1682445562645034	0.389287993671908
MR-link 2	4-methyl-2-oxopentanoate	HMDB0000695	guanidinoacetate	HMDB0000128	M22116	GCST90200384	4:88976422-89476422	0.2448011705318795	0.159757042099119	0.1254399992632436
MR-link 2	4-methyl-2-oxopentanoate	HMDB0000695	guanidinoacetate	HMDB0000128	M22116	GCST90200384	13:48209901-48709901	-0.1013692193848975	0.2203650601600383	0.6455120131003769
MR-link 2	cortisol	HMDB0000063	n-acetylaspartate (naa)	HMDB0000812	GCST90200378	GCST90199665	14:94554700-95054700	0.1257903224710466	0.2065982200330559	0.5426142548070501
MR-link 2	beta-alanine	HMDB0000056	taurine	HMDB0000251	GCST90200361	bioa_034	3:30500404-31000404	-0.0129586297179015	0.0459892319275656	0.7781158099891237
MR-link 2	glycine	HMDB0000123	2-hydroxyglutarate	HMDB0059655	GCST90200707	GCST90199865	1:75967169-76467169	0.2101089481194692	0.2222684854472933	0.3445090707094205
MR-link 2	glycine	HMDB0000123	2-hydroxyglutarate	HMDB0059655	GCST90200707	GCST90199865	2:211036896-212058697	0.0309869577721574	0.0353705062914114	0.3809932358129961
MR-link 2	glycine	HMDB0000123	2-hydroxyglutarate	HMDB0059655	GCST90200707	GCST90199865	3:125659669-126159669	-0.0294408090428098	0.1850373641118129	0.8735842788439161
MR-link 2	glycine	HMDB0000123	2-hydroxyglutarate	HMDB0059655	GCST90200707	GCST90199865	9:6290540-6790540	0.1171176681068745	0.1834998773940115	0.5233149572469705
MR-link 2	mannose	HMDB0000169	sulfate*	HMDB01448	M00584	GCST90199896	2:27182547-28770083	0.0026639557564276	0.0544701857653687	0.9609936681199148
MR-link 2	3-(4-hydroxyphenyl)lactate	HMDB0000755	glycine	HMDB0000123	M32197	met-d-Gly	17:79879970-80379970	-0.0118769744983025	0.0406151161390735	0.7699598294416135
MR-link 2	orotate	HMDB0000226	lactate	HMDB0000190	GCST90200392	M00527	3:123305909-124961335	0.0505679044873835	0.0344346946926659	0.1419640788584273
MR-link 2	orotate	HMDB0000226	lactate	HMDB0000190	GCST90200392	M00527	7:32831514-33590783	-0.0429823407653248	0.0565744281801395	0.4474048917240817
MR-link 2	docosahexaenoate (dha; 22:6n3)	HMDB0002183	kynurenine	HMDB0000684	GCST90199651	GCST90199636	11:61376206-61876206	-0.238456584504646	0.1922561557696554	0.2148620013702594
MR-link 2	kynurenine	HMDB0000684	inosine	HMDB0000195	GCST90199636	M01123	8:39554593-40054593	0.5895999558512746	0.4450405978398466	0.1852299122126588
MR-link 2	kynurenine	HMDB0000684	inosine	HMDB0000195	GCST90199636	M01123	12:111809557-113090766	0.3183829006902646	0.3133346382987643	0.3095763368749636
MR-link 2	kynurenine	HMDB0000684	inosine	HMDB0000195	GCST90199636	M01123	16:87568373-88128072	0.1076204146510118	0.1295420065965418	0.4061000759206453
MR-link 2	dehydroepiandrosterone sulfate (dhea-s)	HMDB0001032	alpha-ketoglutarate	HMDB0000208	GCST90199673	GCST90200455	5:77737524-78237524	0.4062714581161331	1.0714013901301829	0.7045420884345506
MR-link 2	dehydroepiandrosterone sulfate (dhea-s)	HMDB0001032	alpha-ketoglutarate	HMDB0000208	GCST90199673	GCST90200455	7:98825038-100067196	0.0482203451403775	0.0905871963875421	0.594512265732039
MR-link 2	dehydroepiandrosterone sulfate (dhea-s)	HMDB0001032	alpha-ketoglutarate	HMDB0000208	GCST90199673	GCST90200455	13:22064146-22564146	-0.2179062017991803	0.2002856789917291	0.276605284151672
MR-link 2	dehydroepiandrosterone sulfate (dhea-s)	HMDB0001032	alpha-ketoglutarate	HMDB0000208	GCST90199673	GCST90200455	16:81331584-81831584	0.1296920081701124	0.1947051990569003	0.5053508772051879
MR-link 2	flavin adenine dinucleotide (fad)	HMDB0001248	glutamine	HMDB0000641	GCST90200376	M00053	2:69949756-70738470	-0.0396273296045007	0.0445342815109219	0.3735645326470536
MR-link 2	4-acetamidobutanoate	HMDB0003681	adenosine	HMDB0000050	GCST90200311	M00555	8:18005709-18505709	-0.0979699220826844	0.0692213295807968	0.1569764298755828
MR-link 2	inosine	HMDB0000195	alanine	HMDB0000161	M01123	M32339	6:85876680-86677325	0.0515585556161337	0.083341977219399	0.536154534266515
MR-link 2	dehydroepiandrosterone sulfate (dhea-s)	HMDB0001032	anthranilate	HMDB0001123	M32425	GCST90200324	7:98868801-99739571	0.0632892082654919	0.1286330258332479	0.6227096735616497
MR-link 2	dehydroepiandrosterone sulfate (dhea-s)	HMDB0001032	anthranilate	HMDB0001123	M32425	GCST90200324	19:48115523-48615523	0.0271538886068641	0.1603934251976686	0.8655641982540797
MR-link 2	glycine	HMDB0000123	theobromine	HMDB0002825	met-d-Gly	M18392	1:11606378-12106378	0.4640680106695896	0.67848094002834	0.4939872205628027
MR-link 2	glycine	HMDB0000123	theobromine	HMDB0002825	met-d-Gly	M18392	1:75982013-76482013	-0.1304727454393628	0.4344315718855224	0.7639256075800709
MR-link 2	glycine	HMDB0000123	theobromine	HMDB0002825	met-d-Gly	M18392	1:120004506-120504506	0.3867251108542008	0.7590183255081777	0.6103969291151998
MR-link 2	glycine	HMDB0000123	theobromine	HMDB0002825	met-d-Gly	M18392	1:151589838-152089838	0.7352181858460347	1.3529716956552542	0.5868476251351755
MR-link 2	glycine	HMDB0000123	theobromine	HMDB0002825	met-d-Gly	M18392	2:165276338-165776338	-0.2021767422161497	0.8512689773820993	0.8122685910810633
MR-link 2	glycine	HMDB0000123	theobromine	HMDB0002825	met-d-Gly	M18392	2:208538752-212979649	-0.0329954750394737	0.0326097943499902	0.3116207097051526
MR-link 2	glycine	HMDB0000123	theobromine	HMDB0002825	met-d-Gly	M18392	2:226790540-227290540	0.1005368126645702	0.6844164829250392	0.8832155289087529
MR-link 2	glycine	HMDB0000123	theobromine	HMDB0002825	met-d-Gly	M18392	3:12110357-12610357	0.0514182435140629	0.9186439896662976	0.9553641978214652
MR-link 2	glycine	HMDB0000123	theobromine	HMDB0002825	met-d-Gly	M18392	3:48534270-49826414	0.1107369215049552	0.5793148677874512	0.8484068792429845
MR-link 2	glycine	HMDB0000123	theobromine	HMDB0002825	met-d-Gly	M18392	3:125116791-126249375	0.1794077779537355	0.1771268319874422	0.3111186897331547
MR-link 2	glycine	HMDB0000123	theobromine	HMDB0002825	met-d-Gly	M18392	4:89427537-89927537	-0.4589623537573	0.7321791230226773	0.5307612622876845
MR-link 2	glycine	HMDB0000123	theobromine	HMDB0002825	met-d-Gly	M18392	4:102676923-103438709	0.5845020798960026	0.8134225250439727	0.4724051030813413
MR-link 2	glycine	HMDB0000123	theobromine	HMDB0002825	met-d-Gly	M18392	5:90005685-90505685	-0.7291340165774827	0.7356916323716352	0.3216433632720685
MR-link 2	glycine	HMDB0000123	theobromine	HMDB0002825	met-d-Gly	M18392	6:131620261-132120261	1.8711757079203573	1.0486274935431916	0.0743579465098315
MR-link 2	glycine	HMDB0000123	theobromine	HMDB0002825	met-d-Gly	M18392	6:160518860-161018860	-0.1054735136508919	0.5524104123269907	0.8485778920473581
MR-link 2	glycine	HMDB0000123	theobromine	HMDB0002825	met-d-Gly	M18392	7:55560073-56715237	0.088913815976816	0.2443865768455956	0.7159890911936185
MR-link 2	glycine	HMDB0000123	theobromine	HMDB0002825	met-d-Gly	M18392	8:8915380-9434231	-0.3886264760765368	0.1967940491851448	0.0482922406672474
MR-link 2	glycine	HMDB0000123	theobromine	HMDB0002825	met-d-Gly	M18392	8:116710729-117210729	-0.9823008753650082	1.1829787231830673	0.4063340017791618
MR-link 2	glycine	HMDB0000123	theobromine	HMDB0002825	met-d-Gly	M18392	8:126212070-126756694	0.2640543143211717	0.2646222583595678	0.3183502790893051
MR-link 2	glycine	HMDB0000123	theobromine	HMDB0002825	met-d-Gly	M18392	9:5668443-7086536	0.2203106051931253	0.2059184489756444	0.284667697145638
MR-link 2	glycine	HMDB0000123	theobromine	HMDB0002825	met-d-Gly	M18392	12:115016-615016	-0.6074925424684412	0.7888263497150084	0.441227514652991
MR-link 2	glycine	HMDB0000123	theobromine	HMDB0002825	met-d-Gly	M18392	12:21136493-21636493	0.0772790780383474	0.7689637899148819	0.9199492234212991
MR-link 2	glycine	HMDB0000123	theobromine	HMDB0002825	met-d-Gly	M18392	12:46468358-47667420	0.2924847135960713	0.3272046049336439	0.3713810932935547
MR-link 2	glycine	HMDB0000123	theobromine	HMDB0002825	met-d-Gly	M18392	12:56615338-57115338	-0.2384538505160408	0.3975477456407693	0.5486316320783824
MR-link 2	glycine	HMDB0000123	theobromine	HMDB0002825	met-d-Gly	M18392	12:57516305-58016305	-0.865850164276177	0.6514410380512252	0.1838049134430932
MR-link 2	glycine	HMDB0000123	theobromine	HMDB0002825	met-d-Gly	M18392	12:59343804-59843804	0.5183704425706679	0.797712262985206	0.5158076401628013
MR-link 2	glycine	HMDB0000123	theobromine	HMDB0002825	met-d-Gly	M18392	14:100551720-101051720	-1.7810735605940304	1.6543862731111854	0.2816694596879658
MR-link 2	glycine	HMDB0000123	theobromine	HMDB0002825	met-d-Gly	M18392	15:42451374-42951374	-0.4990937914010074	0.9159537849214646	0.5858293744423677
MR-link 2	glycine	HMDB0000123	theobromine	HMDB0002825	met-d-Gly	M18392	15:43028726-44613739	1.4636352163126256	0.9884363229370254	0.1386710118785788
MR-link 2	glycine	HMDB0000123	theobromine	HMDB0002825	met-d-Gly	M18392	15:58180763-58713267	0.4345548271553429	0.4297905246681584	0.3119756660035953
MR-link 2	glycine	HMDB0000123	theobromine	HMDB0002825	met-d-Gly	M18392	16:79678196-80178196	-0.116516746600348	0.9718048479853788	0.90456452844224
MR-link 2	glycine	HMDB0000123	theobromine	HMDB0002825	met-d-Gly	M18392	16:80626853-81422810	0.0355289220644095	0.211538178696217	0.8666185795023156
MR-link 2	glycine	HMDB0000123	theobromine	HMDB0002825	met-d-Gly	M18392	17:45235982-45996386	-0.7487110823504892	0.5041417616759856	0.1375120025889219
MR-link 2	glycine	HMDB0000123	theobromine	HMDB0002825	met-d-Gly	M18392	19:17984588-18484588	0.6466093673926154	0.5836109071371524	0.2678851397653747
MR-link 2	glycine	HMDB0000123	theobromine	HMDB0002825	met-d-Gly	M18392	19:33473705-33973705	-1.3440354485078143	1.349716324393552	0.3193516752361281
MR-link 2	glycine	HMDB0000123	sarcosine	HMDB0000271	bioa_008	bioa_031	1:75967169-76725029	0.326264663075735	0.2158765934590096	0.1306998042179225
MR-link 2	glycine	HMDB0000123	sarcosine	HMDB0000271	bioa_008	bioa_031	1:120004506-120504506	-0.3714554000907982	0.2491475092824143	0.1359862985497184
MR-link 2	glycine	HMDB0000123	sarcosine	HMDB0000271	bioa_008	bioa_031	2:165258389-165758389	0.3916498485930406	0.4888166764284642	0.4230041158561826
MR-link 2	glycine	HMDB0000123	sarcosine	HMDB0000271	bioa_008	bioa_031	2:210575251-212439946	0.0541176175966569	0.0218268724620651	0.0131602443303577
MR-link 2	glycine	HMDB0000123	sarcosine	HMDB0000271	bioa_008	bioa_031	3:125660381-126160381	-0.0211742904510037	0.1163609578763604	0.8556056829310555
MR-link 2	glycine	HMDB0000123	sarcosine	HMDB0000271	bioa_008	bioa_031	4:186924683-187424683	-0.2436002811081519	0.5091143789591057	0.6323096778194764
MR-link 2	glycine	HMDB0000123	sarcosine	HMDB0000271	bioa_008	bioa_031	5:89976061-90476061	0.3613607446857824	0.4473284092440955	0.4191943269599129
MR-link 2	glycine	HMDB0000123	sarcosine	HMDB0000271	bioa_008	bioa_031	5:131494202-131994202	-0.0732786050860014	0.3069042351122689	0.811286256383809
MR-link 2	glycine	HMDB0000123	sarcosine	HMDB0000271	bioa_008	bioa_031	6:160525578-161025578	0.0613939735433088	0.3668099960203139	0.8670768170089052
MR-link 2	glycine	HMDB0000123	sarcosine	HMDB0000271	bioa_008	bioa_031	7:55797215-56297215	0.1698282843255891	0.1620060152972934	0.2945078626946591
MR-link 2	glycine	HMDB0000123	sarcosine	HMDB0000271	bioa_008	bioa_031	8:8933358-9433358	0.4775253607718064	0.1762933623732381	0.0067547929234713
MR-link 2	glycine	HMDB0000123	sarcosine	HMDB0000271	bioa_008	bioa_031	8:126232077-126732077	-0.0691506941077844	0.2114745460345809	0.7436731872396625
MR-link 2	glycine	HMDB0000123	sarcosine	HMDB0000271	bioa_008	bioa_031	9:5720079-6894932	0.1328035012835876	0.0965607114660399	0.169027048219385
MR-link 2	glycine	HMDB0000123	sarcosine	HMDB0000271	bioa_008	bioa_031	9:135887106-136387106	-0.0723151826742456	0.3542256416641308	0.8382362430956312
MR-link 2	glycine	HMDB0000123	sarcosine	HMDB0000271	bioa_008	bioa_031	10:64798306-65575478	0.1811585963930269	0.2764964259961197	0.512343329390515
MR-link 2	glycine	HMDB0000123	sarcosine	HMDB0000271	bioa_008	bioa_031	12:46859387-47359387	0.2984088022063899	0.2369825009381108	0.2079574356496296
MR-link 2	glycine	HMDB0000123	sarcosine	HMDB0000271	bioa_008	bioa_031	12:56611458-57111458	0.9062001078233728	0.4343041456886599	0.036928249225375
MR-link 2	glycine	HMDB0000123	sarcosine	HMDB0000271	bioa_008	bioa_031	15:58217095-58717095	-0.0444589722471239	0.3846094883217344	0.9079734465404956
MR-link 2	glycine	HMDB0000123	sarcosine	HMDB0000271	bioa_008	bioa_031	16:80861176-81361176	0.097132288676026	0.109512547734347	0.3751051593993227
MR-link 2	glycine	HMDB0000123	sarcosine	HMDB0000271	bioa_008	bioa_031	17:45188952-45974996	-0.0626744339543014	0.3092690956527671	0.8394059482007996
MR-link 2	glycine	HMDB0000123	sarcosine	HMDB0000271	bioa_008	bioa_031	19:17984588-18484588	0.3841777061113724	0.3949792902964681	0.3307258994972319
MR-link 2	5-methylthioadenosine (mta)	HMDB0001173	bilirubin (z,z)	HMDB0000054	GCST90200359	GCST90200704	2:211290507-211790507	-0.517305554557659	0.188971018781831	0.0061910719070835
MR-link 2	5-methylthioadenosine (mta)	HMDB0001173	bilirubin (z,z)	HMDB0000054	GCST90200359	GCST90200704	6:149659491-150411114	-0.1782724284764232	0.2245250554464025	0.4271966384471014
MR-link 2	5-methylthioadenosine (mta)	HMDB0001173	bilirubin (z,z)	HMDB0000054	GCST90200359	GCST90200704	6:160319068-160819068	0.2279376938300806	0.2366966393373888	0.3355500035685187
MR-link 2	5-methylthioadenosine (mta)	HMDB0001173	bilirubin (z,z)	HMDB0000054	GCST90200359	GCST90200704	16:16009596-16509596	0.0289986119162801	0.6293591921667022	0.963249348455438
MR-link 2	dehydroepiandrosterone sulfate (dhea-s)	HMDB0001032	taurocholate	HMDB0000036	GCST90199673	M18497	7:98825038-100067196	0.050020294310648	0.145647337392175	0.7312717440052923
MR-link 2	beta-citrylglutamate	HMDB0241915	cytidine	HMDB0000089	GCST90199911	GCST90200429	3:183486882-183986882	0.1155883396821474	0.1160761325027312	0.31934847353399
MR-link 2	beta-citrylglutamate	HMDB0241915	cytidine	HMDB0000089	GCST90199911	GCST90200429	11:88203934-92094388	0.0709340816303839	0.0247081966809289	0.004093406320736
MR-link 2	acetylphosphate	HMDB0001494	citrulline	HMDB0000904	M15488	GCST90200403	1:109564880-110064880	0.0099146129709494	0.1781782700728653	0.9556251377240834
MR-link 2	acetylphosphate	HMDB0001494	citrulline	HMDB0000904	M15488	GCST90200403	6:96128415-96628415	0.2144007398010597	0.2079993833584084	0.3026459488611652
MR-link 2	valine	HMDB0000883	phosphate	HMDB0001429	bioa_022	M11438	2:27492603-27992603	0.4979694241266985	0.6662051927076238	0.4547789733331708
MR-link 2	valine	HMDB0000883	phosphate	HMDB0001429	bioa_022	M11438	2:64958074-65458074	-0.1733070545833867	0.2555630138844615	0.4976840414625265
MR-link 2	valine	HMDB0000883	phosphate	HMDB0001429	bioa_022	M11438	2:211173777-211673777	0.6418690726996481	0.5656481037213761	0.2564801649216567
MR-link 2	valine	HMDB0000883	phosphate	HMDB0001429	bioa_022	M11438	4:88972827-89472827	0.0833022076007409	0.1335886768788664	0.5329084620200778
MR-link 2	valine	HMDB0000883	phosphate	HMDB0001429	bioa_022	M11438	11:116381707-116882500	0.3759409332123438	0.3351825705503508	0.2620323459564446
MR-link 2	valine	HMDB0000883	phosphate	HMDB0001429	bioa_022	M11438	12:56615040-57115040	-0.2295387340707019	0.6180851805842454	0.710361436178363
MR-link 2	valine	HMDB0000883	phosphate	HMDB0001429	bioa_022	M11438	16:70059237-70559237	0.6261122283424453	0.373305624063257	0.0935012658045503
MR-link 2	valine	HMDB0000883	phosphate	HMDB0001429	bioa_022	M11438	17:6883609-7383609	-0.2463417008373968	0.3548974738596236	0.4876064865540963
MR-link 2	valine	HMDB0000883	phosphate	HMDB0001429	bioa_022	M11438	17:40470632-40970632	0.7463553203634214	0.7737791706894706	0.334765965472597
MR-link 2	valine	HMDB0000883	phosphate	HMDB0001429	bioa_022	M11438	19:49114511-49614511	-0.4840707209842271	0.5399717246249622	0.3699995525794332
MR-link 2	n-acetyl-aspartyl-glutamate (naag)	HMDB0001067	glutamate	HMDB0000148	GCST90200684	M32322	11:45663099-50986366	-0.0442484663876451	0.022754931825674	0.0518272367030597
MR-link 2	n-acetyl-aspartyl-glutamate (naag)	HMDB0001067	glutamate	HMDB0000148	GCST90200684	M32322	11:54602007-58367668	-0.0218974591999971	0.0278457204785983	0.4316419201284999
MR-link 2	histidine	HMDB0000177	paraxanthine	HMDB0001860	met-d-His	GCST90199654	1:168963261-169463261	-0.7501677318964186	0.7577909487271727	0.3222033434543109
MR-link 2	histidine	HMDB0000177	paraxanthine	HMDB0001860	met-d-His	GCST90199654	2:27491237-27991237	0.495784830484809	0.5497329198138196	0.3671286333639928
MR-link 2	histidine	HMDB0000177	paraxanthine	HMDB0001860	met-d-His	GCST90199654	2:211290507-212074453	-0.0632924940116627	0.2912328406467445	0.827954227471766
MR-link 2	histidine	HMDB0000177	paraxanthine	HMDB0001860	met-d-His	GCST90199654	3:148408762-149190142	0.2974577873408861	0.2768568415899527	0.2826389169331037
MR-link 2	histidine	HMDB0000177	paraxanthine	HMDB0001860	met-d-His	GCST90199654	6:134622121-135122121	0.1118124420168675	0.6820990528319701	0.8697909308277543
MR-link 2	histidine	HMDB0000177	paraxanthine	HMDB0001860	met-d-His	GCST90199654	11:8005408-8505408	2.3868387498460963	1.59351141985789	0.1341726068200502
MR-link 2	histidine	HMDB0000177	paraxanthine	HMDB0001860	met-d-His	GCST90199654	12:46932531-47432531	0.0715019216044801	0.7422733092238345	0.9232598401607548
MR-link 2	histidine	HMDB0000177	paraxanthine	HMDB0001860	met-d-His	GCST90199654	12:56610020-57110020	0.4434402864241919	0.3922694990256813	0.258287481054048
MR-link 2	histidine	HMDB0000177	paraxanthine	HMDB0001860	met-d-His	GCST90199654	12:95659569-96755187	0.0731381432532902	0.1046702778616424	0.4847095550692396
MR-link 2	histidine	HMDB0000177	paraxanthine	HMDB0001860	met-d-His	GCST90199654	14:21241151-21765620	-0.2367683240032932	0.2814824922502744	0.4002652491853099
MR-link 2	histidine	HMDB0000177	paraxanthine	HMDB0001860	met-d-His	GCST90199654	14:24625832-25125832	-1.993677350406856	1.035167152883308	0.0541109584663832
MR-link 2	histidine	HMDB0000177	paraxanthine	HMDB0001860	met-d-His	GCST90199654	14:94599201-95099201	0.2916631233257567	0.6564091020292959	0.6568030597413157
MR-link 2	histidine	HMDB0000177	paraxanthine	HMDB0001860	met-d-His	GCST90199654	15:43028726-45092210	-0.0596458992188303	0.5082996080809389	0.9065874744718458
MR-link 2	histidine	HMDB0000177	paraxanthine	HMDB0001860	met-d-His	GCST90199654	20:38915692-39415692	-0.4919353876360137	0.5628918148814438	0.3821492704952216
MR-link 2	tyrosine	HMDB0000158	tyrosine	HMDB0000158	GCST90200427	M01299	6:111308006-112158646	0.7909295205080893	0.1837439504487011	1.6734812957660492e-05
MR-link 2	glutamine	HMDB0000641	leucine	HMDB0000687	bioa_006	met-d-Leu	2:27200724-28253174	-0.7320002907026162	0.1435117477852945	3.385252101907758e-07
MR-link 2	glutamine	HMDB0000641	leucine	HMDB0000687	bioa_006	met-d-Leu	2:191299636-192089976	-0.1439808980415108	0.137159398318865	0.2938403794949721
MR-link 2	glutamine	HMDB0000641	leucine	HMDB0000687	bioa_006	met-d-Leu	6:20469561-20969561	0.6699711433948061	0.1955035025983181	0.0006105116653531
MR-link 2	glutamine	HMDB0000641	leucine	HMDB0000687	bioa_006	met-d-Leu	7:72732874-73232874	-0.2292759267964825	0.1503923037778129	0.1273791105629046
MR-link 2	glutamine	HMDB0000641	leucine	HMDB0000687	bioa_006	met-d-Leu	8:17122121-17622121	0.1423151782297543	0.1589334723619759	0.3705526330657672
MR-link 2	glutamine	HMDB0000641	leucine	HMDB0000687	bioa_006	met-d-Leu	8:134082558-134582558	-0.044228396146777	0.2205548054255734	0.8410641796240252
MR-link 2	glutamine	HMDB0000641	leucine	HMDB0000687	bioa_006	met-d-Leu	9:4032942-4532942	0.4233986903355601	0.2194688653826972	0.0537064027598957
MR-link 2	glutamine	HMDB0000641	leucine	HMDB0000687	bioa_006	met-d-Leu	10:64798306-65565800	-0.611059300054233	0.3533296861157506	0.0837319920427196
MR-link 2	glutamine	HMDB0000641	leucine	HMDB0000687	bioa_006	met-d-Leu	10:99109412-99609412	-0.0897790658354441	0.0802314924261382	0.2631400017916054
MR-link 2	glutamine	HMDB0000641	leucine	HMDB0000687	bioa_006	met-d-Leu	11:8003049-8503049	0.2708199278248594	0.129174086572538	0.0360334316910419
MR-link 2	glutamine	HMDB0000641	leucine	HMDB0000687	bioa_006	met-d-Leu	12:46679007-47711183	0.3184762621037356	0.0785050105785107	4.975741866679754e-05
MR-link 2	glutamine	HMDB0000641	leucine	HMDB0000687	bioa_006	met-d-Leu	12:56615040-57375879	-0.1905525508842478	0.0453848846007439	2.685813676615011e-05
MR-link 2	glutamine	HMDB0000641	leucine	HMDB0000687	bioa_006	met-d-Leu	12:59344212-60165849	0.0824697263820591	0.1641384959472644	0.6153581316054707
MR-link 2	glutamine	HMDB0000641	leucine	HMDB0000687	bioa_006	met-d-Leu	14:100594368-101094368	0.4252662090997431	0.1816305182113225	0.0192125596122955
MR-link 2	glutamine	HMDB0000641	leucine	HMDB0000687	bioa_006	met-d-Leu	15:58477325-58977325	0.7350178668322449	0.1788681899359188	3.969100724868846e-05
MR-link 2	docosahexaenoate (dha; 22:6n3)	HMDB0002183	n-palmitoyl-sphinganine (d18:0/16:0)	HMDB11760	GCST90199651	GCST90200064	11:61376206-61876206	0.0019958168370494	0.1949920024755769	0.9918334925737804
MR-link 2	kynurenine	HMDB0000684	cytidine	HMDB0000089	M15140	GCST90200429	8:39556267-40056267	0.1286604675840306	0.152274272553166	0.398152246377072
MR-link 2	kynurenine	HMDB0000684	cytidine	HMDB0000089	M15140	GCST90200429	12:112341686-113156415	-0.3082225595727365	0.1736512940308537	0.0759059577264103
MR-link 2	kynurenine	HMDB0000684	cytidine	HMDB0000089	M15140	GCST90200429	16:87628822-88128822	0.0921021707011658	0.0857609258800427	0.2828491456848155
MR-link 2	guanidinoacetate	HMDB0000128	2-aminobutyrate	HMDB0000452	GCST90200384	GCST90200305	6:131647278-132147278	-0.4107725344592495	0.2339891116626385	0.0791704252634209
MR-link 2	guanidinoacetate	HMDB0000128	2-aminobutyrate	HMDB0000452	GCST90200384	GCST90200305	11:64893892-65393892	-0.1164317988054286	0.11690511910431	0.3192738351698553
MR-link 2	guanidinoacetate	HMDB0000128	2-aminobutyrate	HMDB0000452	GCST90200384	GCST90200305	12:101043-601043	-0.28828196202725	0.1332084661005381	0.0304534957324854
MR-link 2	guanidinoacetate	HMDB0000128	2-aminobutyrate	HMDB0000452	GCST90200384	GCST90200305	14:100558168-101058168	-0.6689499343596434	0.2019201652924054	0.0009231989705168
MR-link 2	guanidinoacetate	HMDB0000128	2-aminobutyrate	HMDB0000452	GCST90200384	GCST90200305	20:61898912-62398912	-0.3761140957460625	0.3072961963040754	0.2209724204644599
MR-link 2	2-oxoarginine*	HMDB0004225	choline	HMDB0000097	GCST90199903	M15506	4:102938709-103438709	0.4607264594449122	0.3476312673079973	0.1850614254511789
MR-link 2	2-oxoarginine*	HMDB0004225	choline	HMDB0000097	GCST90199903	M15506	6:160310824-160819068	-0.1299840805138839	0.087260071283252	0.1363249848371622
MR-link 2	serine	HMDB0000187	phenylalanine	HMDB0000159	GCST90200415	bioa_016	1:119778579-120514573	0.029589851355571	0.0265403740867717	0.2648934658696917
MR-link 2	serine	HMDB0000187	phenylalanine	HMDB0000159	GCST90200415	bioa_016	2:211290507-212040821	-0.1387498813811938	0.0366122718216192	0.0001508234469874
MR-link 2	serine	HMDB0000187	phenylalanine	HMDB0000159	GCST90200415	bioa_016	7:55905219-56847625	-0.0253836955133223	0.0366931925858718	0.4890741504411879
MR-link 2	arginine	HMDB0000517	oleate (18:1n9)	HMDB0000207	GCST90200372	M01359	4:77758299-78258299	0.5496148180477497	0.3680798503838128	0.1353862743600058
MR-link 2	arginine	HMDB0000517	oleate (18:1n9)	HMDB0000207	GCST90200372	M01359	6:131644358-132148208	-0.1403441698578731	0.1739995768662819	0.419909854446414
MR-link 2	arginine	HMDB0000517	oleate (18:1n9)	HMDB0000207	GCST90200372	M01359	10:99896895-100396895	0.0771308422251285	0.1317892590639408	0.5583736182139865
MR-link 2	creatinine	HMDB0000562	myo-inositol	HMDB0000211	GCST90200366	GCST90200401	16:20142332-20642332	0.6921054379690434	0.2897116590529425	0.0168967969665666
MR-link 2	glutamate	HMDB0000148	allantoin	HMDB0000462	GCST90200412	GCST90200286	5:36388589-36888589	-0.5645820246763349	0.2250198343015086	0.012106242570821
MR-link 2	spermidine	HMDB0001257	arachidonate (20:4n6)	HMDB0001043	bioa_033	GCST90200358	1:247760300-248289451	0.0600380948749412	0.1012790372703613	0.55331579033718
MR-link 2	spermidine	HMDB0001257	arachidonate (20:4n6)	HMDB0001043	bioa_033	GCST90200358	19:54070939-54570939	0.0208441807415198	0.1724632880779673	0.9038006955508632
MR-link 2	docosahexaenoate (dha; 22:6n3)	HMDB0002183	kynurenine	HMDB0000684	GCST90199651	M15140	11:61376206-61876206	-0.3661332423881754	0.193525678417518	0.0585029207605854
MR-link 2	s-1-pyrroline-5-carboxylate	HMDB0001301	methionine	HMDB0000696	GCST90200381	bioa_013	8:144432748-145014955	0.0001820390915978	0.0218565936572149	0.9933546597569444
MR-link 2	phenylpyruvate	HMDB0000205	3-aminoisobutyrate	HMDB0002166	GCST90200365	GCST90200310	9:131315554-131815554	0.3402653174390003	0.1277797716245415	0.0077469417570168
MR-link 2	phenylpyruvate	HMDB0000205	3-aminoisobutyrate	HMDB0002166	GCST90200365	GCST90200310	16:58503995-59003995	-0.0468725046777622	0.152377955080341	0.7583814977293845
MR-link 2	spermidine	HMDB0001257	5-oxoproline	HMDB0000267	GCST90200423	GCST90200280	1:247789451-248289451	0.4243103647807149	0.1672812673766128	0.0111964008978242
MR-link 2	5-oxoproline	HMDB0000267	asparagine	HMDB0000168	M01494	M34283	8:144903138-145403138	0.0531309306064589	0.0455504161319787	0.243444550000172
MR-link 2	glucose	HMDB0000122	glycochenodeoxycholate	HMDB0000637	met-d-Glucose	M32346	2:165251927-165751927	-0.4362672425556521	0.7045929568934806	0.5358002393912347
MR-link 2	glucose	HMDB0000122	glycochenodeoxycholate	HMDB0000637	met-d-Glucose	M32346	2:169498833-170056652	-0.3229043189686074	0.2020361167828248	0.109987245183674
MR-link 2	glucose	HMDB0000122	glycochenodeoxycholate	HMDB0000637	met-d-Glucose	M32346	3:122819058-123319058	0.0984107689994633	0.5146870590071835	0.8483649409684366
MR-link 2	glucose	HMDB0000122	glycochenodeoxycholate	HMDB0000637	met-d-Glucose	M32346	3:151951767-152451767	1.281405479446569	0.7618811471643983	0.092588849233186
MR-link 2	glucose	HMDB0000122	glycochenodeoxycholate	HMDB0000637	met-d-Glucose	M32346	3:170377909-170877909	0.5093598338460668	0.4661562349673567	0.2745340987819273
MR-link 2	glucose	HMDB0000122	glycochenodeoxycholate	HMDB0000637	met-d-Glucose	M32346	4:185468314-185968314	1.861386238061025	0.990213491131912	0.0601376925397775
MR-link 2	glucose	HMDB0000122	glycochenodeoxycholate	HMDB0000637	met-d-Glucose	M32346	5:95479406-95979406	1.6855612383961631	1.0059396946423274	0.0938148763617242
MR-link 2	glucose	HMDB0000122	glycochenodeoxycholate	HMDB0000637	met-d-Glucose	M32346	6:7000270-7500270	0.8547368872716903	0.6133060655651837	0.1634218987052298
MR-link 2	glucose	HMDB0000122	glycochenodeoxycholate	HMDB0000637	met-d-Glucose	M32346	7:14801789-15301789	-0.0063387689923227	0.4325032641250076	0.988306620370645
MR-link 2	glucose	HMDB0000122	glycochenodeoxycholate	HMDB0000637	met-d-Glucose	M32346	7:43935955-44473721	0.0473170652872747	0.2714375434721968	0.8616137716451384
MR-link 2	glucose	HMDB0000122	glycochenodeoxycholate	HMDB0000637	met-d-Glucose	M32346	8:117934783-118434783	-0.3432255283524514	0.7887300816567323	0.6634446878249347
MR-link 2	glucose	HMDB0000122	glycochenodeoxycholate	HMDB0000637	met-d-Glucose	M32346	9:21884068-22384068	0.471895231857906	0.7046569531820227	0.5030612939850994
MR-link 2	glucose	HMDB0000122	glycochenodeoxycholate	HMDB0000637	met-d-Glucose	M32346	10:2888477-3388477	0.2724748873832632	0.4537296974432179	0.5481580775046514
MR-link 2	glucose	HMDB0000122	glycochenodeoxycholate	HMDB0000637	met-d-Glucose	M32346	10:112762852-113262852	0.7117149920515418	0.9595978783200764	0.4582809638053984
MR-link 2	glucose	HMDB0000122	glycochenodeoxycholate	HMDB0000637	met-d-Glucose	M32346	10:114504071-115004071	-0.1166208326728525	0.5651320211968742	0.8365094528054663
MR-link 2	glucose	HMDB0000122	glycochenodeoxycholate	HMDB0000637	met-d-Glucose	M32346	12:111682800-112523499	-1.580817105463757	0.7832656427787027	0.0435663977806137
MR-link 2	glucose	HMDB0000122	glycochenodeoxycholate	HMDB0000637	met-d-Glucose	M32346	12:121166650-121666650	0.5421528688186119	0.7474978825139832	0.4682740329094907
MR-link 2	glucose	HMDB0000122	glycochenodeoxycholate	HMDB0000637	met-d-Glucose	M32346	13:28213465-28721145	-0.6733310215020585	1.4517148501785146	0.6427783715091202
MR-link 2	glucose	HMDB0000122	glycochenodeoxycholate	HMDB0000637	met-d-Glucose	M32346	17:43272775-44380160	-0.4008375521214766	0.7459893085965019	0.5910442071171569
MR-link 2	glucose	HMDB0000122	glycochenodeoxycholate	HMDB0000637	met-d-Glucose	M32346	20:22311971-22811971	1.7962200915559745	0.931040419042394	0.0536984525433983
MR-link 2	n-acetyl-aspartyl-glutamate (naag)	HMDB0001067	leucine	HMDB0000687	GCST90200684	GCST90200389	11:45663099-50986366	0.0807041524658184	0.0121370626454289	2.942954654166195e-11
MR-link 2	n-acetyl-aspartyl-glutamate (naag)	HMDB0001067	leucine	HMDB0000687	GCST90200684	GCST90200389	11:54602007-58367668	0.0651979317499384	0.0170831341674549	0.0001353532542715
MR-link 2	cholesterol	HMDB0000067	leucine	HMDB0000687	M00063	bioa_011	1:109571511-110071511	-0.0814577884993772	0.0934724184361715	0.3835011995369749
MR-link 2	cholesterol	HMDB0000067	thyroxine	HMDB0000248	M00063	GCST90200293	1:109571511-110071511	-0.2260115195444004	0.245644939462583	0.3575340954622147
MR-link 2	tyrosine	HMDB0000158	pantothenate	HMDB0000210	met-d-Tyr	M01508	3:135701113-136607693	-0.5364960898329582	0.5799497671982791	0.3549277402102916
MR-link 2	tyrosine	HMDB0000158	pantothenate	HMDB0000210	met-d-Tyr	M01508	3:186140627-186640627	-0.6317644323833576	0.8125419354473596	0.4368543425838902
MR-link 2	tyrosine	HMDB0000158	pantothenate	HMDB0000210	met-d-Tyr	M01508	4:99789651-100289651	0.2476088304902573	0.4470376224535773	0.5796554125766518
MR-link 2	tyrosine	HMDB0000158	pantothenate	HMDB0000210	met-d-Tyr	M01508	5:89941256-90441256	0.9010683354596344	0.8268265860009001	0.275805132258193
MR-link 2	tyrosine	HMDB0000158	pantothenate	HMDB0000210	met-d-Tyr	M01508	6:43031486-43531486	-0.2362676178240208	0.6772749745595569	0.7272016546519464
MR-link 2	tyrosine	HMDB0000158	pantothenate	HMDB0000210	met-d-Tyr	M01508	6:110683901-112778738	0.0073567475552689	0.1051047140668182	0.9441980702344032
MR-link 2	tyrosine	HMDB0000158	pantothenate	HMDB0000210	met-d-Tyr	M01508	7:27916442-28416442	-1.1742977360971347	0.6587735392393855	0.0746593468424387
MR-link 2	tyrosine	HMDB0000158	pantothenate	HMDB0000210	met-d-Tyr	M01508	8:126236230-126736230	-0.1960383179757046	0.4256283195248513	0.6450958722438338
MR-link 2	tyrosine	HMDB0000158	pantothenate	HMDB0000210	met-d-Tyr	M01508	9:21884651-22384651	-0.5534913745744794	0.9451931713886046	0.5581541241420471
MR-link 2	tyrosine	HMDB0000158	pantothenate	HMDB0000210	met-d-Tyr	M01508	10:64760672-65511176	0.10719324188161	0.4970836420638861	0.8292650407713529
MR-link 2	tyrosine	HMDB0000158	pantothenate	HMDB0000210	met-d-Tyr	M01508	11:61320783-61820783	0.4323763172099952	0.7781857286738739	0.5784699860746575
MR-link 2	tyrosine	HMDB0000158	pantothenate	HMDB0000210	met-d-Tyr	M01508	12:21081549-21581549	0.0654754289346385	0.3509143379836371	0.8519858560074002
MR-link 2	tyrosine	HMDB0000158	pantothenate	HMDB0000210	met-d-Tyr	M01508	12:46690648-47449549	-0.0929099869982966	0.4752137810468832	0.8449921603906472
MR-link 2	tyrosine	HMDB0000158	pantothenate	HMDB0000210	met-d-Tyr	M01508	12:56615040-57115040	0.247713514507133	0.494921793736655	0.616715721445124
MR-link 2	tyrosine	HMDB0000158	pantothenate	HMDB0000210	met-d-Tyr	M01508	12:59740603-60240603	-1.0719682478645174	0.6570833790762303	0.1028051672527642
MR-link 2	tyrosine	HMDB0000158	pantothenate	HMDB0000210	met-d-Tyr	M01508	12:121174574-121674574	-0.6220049038807132	0.3169064976935047	0.0496764497441578
MR-link 2	tyrosine	HMDB0000158	pantothenate	HMDB0000210	met-d-Tyr	M01508	12:122076812-122576812	-0.3199394460664536	0.9168798514024128	0.7271315782374692
MR-link 2	tyrosine	HMDB0000158	pantothenate	HMDB0000210	met-d-Tyr	M01508	14:102441854-102941854	0.8003685836786971	0.7057100179981004	0.2567390222566006
MR-link 2	tyrosine	HMDB0000158	pantothenate	HMDB0000210	met-d-Tyr	M01508	16:70194094-72795019	0.1320780664628754	0.1540196419448979	0.3911462934310217
MR-link 2	tyrosine	HMDB0000158	pantothenate	HMDB0000210	met-d-Tyr	M01508	16:79505446-80005446	0.895583184502226	0.9129859684577728	0.3266230173011786
MR-link 2	tyrosine	HMDB0000158	pantothenate	HMDB0000210	met-d-Tyr	M01508	20:42792364-43292364	-0.6792977300852554	1.2984395819798011	0.6008596572209257
MR-link 2	choline	HMDB0000097	3-hydroxybutyrate (bhba)	HMDB0000011	GCST90200327	M00542	17:17175631-17675631	-0.050895673031845	0.1427904040429324	0.7215139024173569
MR-link 2	citrulline	HMDB0000904	glycohyocholate	HMDB0000138	GCST90200403	GCST90199935	2:211084708-211584708	0.1010984167307311	0.2253993444140007	0.6537705839661694
MR-link 2	citrulline	HMDB0000904	glycohyocholate	HMDB0000138	GCST90200403	GCST90199935	9:133044244-133573675	0.0561179674027496	0.1841564736546022	0.7605719429353448
MR-link 2	threonine	HMDB0000167	acetone	HMDB0001659	bioa_019	met-d-Acetone	2:27191397-28253174	0.0477911403181445	0.0592820822830714	0.4201477122793325
MR-link 2	threonine	HMDB0000167	acetone	HMDB0001659	bioa_019	met-d-Acetone	6:126521687-127323798	-0.1103661299333762	0.0996577230454039	0.2680986182821988
MR-link 2	threonine	HMDB0000167	acetone	HMDB0001659	bioa_019	met-d-Acetone	8:74631674-75131674	0.0449423702200779	0.052027339985562	0.3876855818093462
MR-link 2	threonine	HMDB0000167	acetone	HMDB0001659	bioa_019	met-d-Acetone	12:46636543-47464292	-0.0426424172211756	0.0414152630712715	0.303183501155188
MR-link 2	threonine	HMDB0000167	acetone	HMDB0001659	bioa_019	met-d-Acetone	12:56615040-57115040	-0.0035555038736369	0.061481157040188	0.9538834124446726
MR-link 2	threonine	HMDB0000167	acetone	HMDB0001659	bioa_019	met-d-Acetone	12:59727701-60227701	-0.0501141399713708	0.1275073050243498	0.6942976489806685
MR-link 2	threonine	HMDB0000167	acetone	HMDB0001659	bioa_019	met-d-Acetone	16:1654524-2154524	-0.076172144485822	0.0613807039566362	0.2146136278655799
MR-link 2	threonine	HMDB0000167	acetone	HMDB0001659	bioa_019	met-d-Acetone	20:42792364-43292364	0.2570622772930029	0.1729709574179362	0.1372371731027855
MR-link 2	n-acetylornithine	HMDB0003357	glutamine	HMDB0000641	bioa_023	GCST90200419	2:72878681-74437061	-0.0070359314756893	0.0225954975900028	0.7555068638324274
MR-link 2	n-acetylornithine	HMDB0003357	glutamine	HMDB0000641	bioa_023	GCST90200419	5:950573-1450573	0.1996584192538493	0.3266247951186542	0.5410158209995226
MR-link 2	n-acetylornithine	HMDB0003357	glutamine	HMDB0000641	bioa_023	GCST90200419	17:37301988-37801988	0.024804081731708	0.3205715286625231	0.938325576409106
MR-link 2	inosine	HMDB0000195	n-acetylornithine	HMDB0003357	M01123	bioa_023	6:85876680-86677325	0.0471534607189586	0.0430146521962083	0.272983132823718
MR-link 2	caffeine	HMDB0001847	docosahexaenoate (dha; 22:6n3)	HMDB0002183	M00569	GCST90199651	7:17037106-17537106	-0.1570622939648133	0.1829828033809128	0.3907022305882662
MR-link 2	caffeine	HMDB0001847	docosahexaenoate (dha; 22:6n3)	HMDB0002183	M00569	GCST90199651	15:74777880-75277880	0.0108489534787703	0.1815994661477321	0.952361830039542
MR-link 2	bilirubin (z,z)	HMDB0000054	n-acetylaspartate (naa)	HMDB0000812	M27716	GCST90199665	2:234140469-234918570	-0.0614666565135966	0.0422631802212224	0.1458414245341765
MR-link 2	glycochenodeoxycholate	HMDB0000637	oleamide	HMDB0002117	M32346	M32458	6:156877825-157377825	-0.0621633657038354	0.2562326325155226	0.8083112626736043
MR-link 2	1-stearoyl-2-oleoyl-gps (18:0/18:1)	HMDB0010163	eicosapentaenoate (epa; 20:5n3)	HMDB0001999	GCST90199652	GCST90200349	3:56598999-57098999	0.0372121495984014	0.1511883509670679	0.8055807774601764
MR-link 2	5-oxoproline	HMDB0000267	paraxanthine	HMDB0001860	M01494	GCST90199654	8:144903138-145403138	0.0001104309574229	0.0568148451207257	0.9984491535566956
MR-link 2	orotidine	HMDB0000788	myo-inositol	HMDB0000211	GCST90200681	M19934	3:124271035-124771035	-0.0780079999325473	0.1920097449612106	0.6845434571949328
MR-link 2	orotidine	HMDB0000788	myo-inositol	HMDB0000211	GCST90200681	M19934	17:72554076-74203469	0.0189700914628482	0.0471390761958701	0.687368952793616
MR-link 2	sulfate*	HMDB01448	paraxanthine	HMDB0001860	GCST90199896	GCST90199654	7:122557611-123057611	0.080155482450581	0.1632082482190676	0.6233387705224115
MR-link 2	cholesterol	HMDB0000067	urea	HMDB0000294	M00063	GCST90200417	1:109571511-110071511	0.0588125588783515	0.2591067104881701	0.8204377402630945
MR-link 2	creatinine	HMDB0000562	dimethylglycine	HMDB0000092	GCST90200366	GCST90200424	16:20142332-20642332	0.8130319960526609	0.2133830410155777	0.0001388545916651
MR-link 2	alanine	HMDB0000161	heme	HMDB0003178	met-d-Ala	M32593	1:206970800-207470800	-0.5207893104553205	0.5363639837797892	0.3315669567087188
MR-link 2	alanine	HMDB0000161	heme	HMDB0003178	met-d-Ala	M32593	2:27480940-28253616	-0.7487220571828749	0.3558998915840057	0.0354008341846417
MR-link 2	alanine	HMDB0000161	heme	HMDB0003178	met-d-Ala	M32593	2:64970910-65916674	0.1027672628240019	0.3731476027251961	0.7830039764139469
MR-link 2	alanine	HMDB0000161	heme	HMDB0003178	met-d-Ala	M32593	3:122879946-123379946	-0.6923770250666046	0.7609402574007255	0.3628769930934731
MR-link 2	alanine	HMDB0000161	heme	HMDB0003178	met-d-Ala	M32593	3:159754026-160551365	-0.4845775334172616	0.5076073491879264	0.3397645119390747
MR-link 2	alanine	HMDB0000161	heme	HMDB0003178	met-d-Ala	M32593	4:88958565-89458565	-0.3217929383081206	0.5068306266549083	0.5254856924895133
MR-link 2	alanine	HMDB0000161	heme	HMDB0003178	met-d-Ala	M32593	5:35692098-36469710	0.3816787213427365	0.7758865167639943	0.6227716840276354
MR-link 2	alanine	HMDB0000161	heme	HMDB0003178	met-d-Ala	M32593	6:20453952-20953952	-0.1830353780421436	0.5791259429496907	0.7519611183710319
MR-link 2	alanine	HMDB0000161	heme	HMDB0003178	met-d-Ala	M32593	8:17128898-17669461	0.6843802842936929	0.6671530162973235	0.3049754638737237
MR-link 2	alanine	HMDB0000161	heme	HMDB0003178	met-d-Ala	M32593	8:49725746-50225746	0.4091889439764741	0.9064831060871616	0.6516993199180162
MR-link 2	alanine	HMDB0000161	heme	HMDB0003178	met-d-Ala	M32593	8:117935733-118435733	-0.2841963061470446	0.9556936846655348	0.7661827067899933
MR-link 2	alanine	HMDB0000161	heme	HMDB0003178	met-d-Ala	M32593	8:145497920-145997920	0.0729703719849307	1.004426562604236	0.9420856023869136
MR-link 2	alanine	HMDB0000161	heme	HMDB0003178	met-d-Ala	M32593	9:4033137-4533137	0.5003350045983734	0.8849753871732776	0.5718248379757834
MR-link 2	alanine	HMDB0000161	heme	HMDB0003178	met-d-Ala	M32593	11:8005408-8505408	0.7630261703951962	0.7393869308959876	0.3020855130265681
MR-link 2	alanine	HMDB0000161	heme	HMDB0003178	met-d-Ala	M32593	12:46544011-47796599	-0.0463168592841081	0.2594336308363585	0.8583062388717457
MR-link 2	alanine	HMDB0000161	heme	HMDB0003178	met-d-Ala	M32593	12:56610577-57110577	0.1039708666730451	0.2741555238265609	0.7045093097031472
MR-link 2	alanine	HMDB0000161	heme	HMDB0003178	met-d-Ala	M32593	12:59740767-60240767	0.233544605687858	0.5540947190116707	0.6733983361790141
MR-link 2	alanine	HMDB0000161	heme	HMDB0003178	met-d-Ala	M32593	12:122367989-122867989	0.6586975647469274	0.6528491991687981	0.3129946725785434
MR-link 2	alanine	HMDB0000161	heme	HMDB0003178	met-d-Ala	M32593	16:69383883-70933639	0.124848129599029	0.2736146536200932	0.6481801418942583
MR-link 2	alanine	HMDB0000161	heme	HMDB0003178	met-d-Ala	M32593	17:79391534-79891534	-0.5290822008848913	0.5881669645067944	0.368362846259945
MR-link 2	alanine	HMDB0000161	heme	HMDB0003178	met-d-Ala	M32593	21:32796216-33296216	1.119755306514676	1.098801831246779	0.3081700272780189
MR-link 2	alanine	HMDB0000161	heme	HMDB0003178	met-d-Ala	M32593	22:18934095-19434095	-0.0277532403399842	0.778874376011327	0.971575394400488
MR-link 2	valine	HMDB0000883	glycine	HMDB0000123	bioa_022	bioa_008	2:27492603-27992603	-0.3023311217522368	0.1823654566638433	0.0973515664322531
MR-link 2	valine	HMDB0000883	glycine	HMDB0000123	bioa_022	bioa_008	2:64958074-65458074	-0.0401333379250562	0.0778432997534347	0.6061577483326817
MR-link 2	valine	HMDB0000883	glycine	HMDB0000123	bioa_022	bioa_008	2:211173777-211673777	-7.194898256414478	3.870282999524005	0.0630255943326874
MR-link 2	valine	HMDB0000883	glycine	HMDB0000123	bioa_022	bioa_008	4:88972827-89472827	0.0091432943119216	0.0578597466738288	0.8744369922492872
MR-link 2	valine	HMDB0000883	glycine	HMDB0000123	bioa_022	bioa_008	11:116381707-116882500	-0.1203113620215859	0.1227263956396526	0.3269272933325677
MR-link 2	valine	HMDB0000883	glycine	HMDB0000123	bioa_022	bioa_008	12:56615040-57115040	0.9296224330555948	0.3475256365216879	0.0074734795043289
MR-link 2	valine	HMDB0000883	glycine	HMDB0000123	bioa_022	bioa_008	16:70059237-70559237	0.161124842664609	0.1263443654522875	0.2022090331053186
MR-link 2	valine	HMDB0000883	glycine	HMDB0000123	bioa_022	bioa_008	17:6883609-7383609	0.0465346410121645	0.1205129902868648	0.6993944929623699
MR-link 2	valine	HMDB0000883	glycine	HMDB0000123	bioa_022	bioa_008	17:40470632-40970632	0.5795886760145126	0.2783079239081371	0.0372927495839904
MR-link 2	valine	HMDB0000883	glycine	HMDB0000123	bioa_022	bioa_008	19:49114511-49614511	0.4451294772595677	0.2422003067586624	0.0660835113827957
MR-link 2	5-methylthioadenosine (mta)	HMDB0001173	taurochenodeoxycholate	HMDB0000951	GCST90200359	M18494	6:149659491-150411114	-0.0034743603150303	0.2008676789738494	0.9861998692508718
MR-link 2	sulfate*	HMDB01448	4-methyl-2-oxopentanoate	HMDB0000695	GCST90199896	M22116	7:122557611-123057611	-0.35228596337038	0.3202876426347479	0.2713735380116047
MR-link 2	kynurenate	HMDB0000715	cytidine	HMDB0000089	GCST90200454	GCST90200429	1:241463402-241963402	0.0260548256482504	0.0657991497674462	0.6921233890988401
MR-link 2	kynurenate	HMDB0000715	cytidine	HMDB0000089	GCST90200454	GCST90200429	4:170711647-171211647	0.1187904892069074	0.1255334331343044	0.3440028990205038
MR-link 2	kynurenate	HMDB0000715	cytidine	HMDB0000089	GCST90200454	GCST90200429	16:58517848-59017848	-0.1046851882887804	0.2179693587939171	0.6310320114806016
MR-link 2	trans-urocanate	HMDB0000301	pyruvate	HMDB0000243	GCST90200416	met-d-Pyruvate	8:17963874-18463874	0.0680593490922311	0.0949156085254926	0.4733425175962513
MR-link 2	trans-urocanate	HMDB0000301	pyruvate	HMDB0000243	GCST90200416	met-d-Pyruvate	12:96124750-96624750	0.0015634502553497	0.0138857860223499	0.9103527810404208
MR-link 2	trans-urocanate	HMDB0000301	pyruvate	HMDB0000243	GCST90200416	met-d-Pyruvate	19:51269710-51769710	8.560719386124091e-05	0.073108371549586	0.9990657069605244
MR-link 2	beta-citrylglutamate	HMDB0241915	aspartate	HMDB0000191	GCST90199911	bioa_004	3:183486882-183986882	0.0096310577755241	0.0593795841566955	0.8711524811150558
MR-link 2	beta-citrylglutamate	HMDB0241915	aspartate	HMDB0000191	GCST90199911	bioa_004	11:88203934-92094388	0.0206670662913446	0.0168897508759578	0.2210860178502767
MR-link 2	creatine	HMDB0000064	glucuronate	HMDB0000127	GCST90200323	GCST90199641	2:211290507-211790507	-0.0756277438845026	0.0753616883032586	0.3156050252880015
MR-link 2	creatine	HMDB0000064	glucuronate	HMDB0000127	GCST90200323	GCST90199641	15:45404327-45904327	-0.0488444618719485	0.1332403189950228	0.7139254657862498
MR-link 2	cystathionine	HMDB0000099	dehydroepiandrosterone sulfate (dhea-s)	HMDB0001032	GCST90200383	GCST90199673	1:70631670-71131670	-0.138943184511484	0.1435683450778083	0.3331521266165411
MR-link 2	cystathionine	HMDB0000099	dehydroepiandrosterone sulfate (dhea-s)	HMDB0001032	GCST90200383	GCST90199673	19:33152807-33652807	0.1785686743348932	0.167490296685635	0.2863588234455179
MR-link 2	cholesterol	HMDB0000067	anthranilate	HMDB0001123	M00063	GCST90200324	1:109571511-110071511	-0.1345618419135409	0.2873542122647466	0.6395853358881063
MR-link 2	taurine	HMDB0000251	glycine	HMDB0000123	bioa_034	met-d-Gly	19:54074995-54574995	-0.0057006610617271	0.0448852251063411	0.8989362111079102
MR-link 2	alanine	HMDB0000161	acetylphosphate	HMDB0001494	met-d-Ala	M15488	1:206970800-207470800	-0.4475965223445869	0.3817040078880503	0.2409453154782614
MR-link 2	alanine	HMDB0000161	acetylphosphate	HMDB0001494	met-d-Ala	M15488	2:27480940-28253616	0.2029009847029671	0.3277705631669117	0.5358942382909109
MR-link 2	alanine	HMDB0000161	acetylphosphate	HMDB0001494	met-d-Ala	M15488	2:64970910-65916674	-0.0696089286064774	0.3471246434058105	0.8410660440920699
MR-link 2	alanine	HMDB0000161	acetylphosphate	HMDB0001494	met-d-Ala	M15488	3:122879946-123379946	0.1334996869279799	0.733354148285472	0.8555514442556726
MR-link 2	alanine	HMDB0000161	acetylphosphate	HMDB0001494	met-d-Ala	M15488	3:159754026-160551365	0.5249454929154513	0.7237309416925207	0.4682481402393327
MR-link 2	alanine	HMDB0000161	acetylphosphate	HMDB0001494	met-d-Ala	M15488	4:88958565-89458565	-0.5013739087255337	0.5380078958317892	0.3513840281728109
MR-link 2	alanine	HMDB0000161	acetylphosphate	HMDB0001494	met-d-Ala	M15488	5:35692098-36469710	0.1489411701480325	0.6471434783598796	0.8179738940496779
MR-link 2	alanine	HMDB0000161	acetylphosphate	HMDB0001494	met-d-Ala	M15488	6:20453952-20953952	0.5229033668803207	0.5126381185566776	0.3077169095891799
MR-link 2	alanine	HMDB0000161	acetylphosphate	HMDB0001494	met-d-Ala	M15488	8:17128898-17669461	0.5143480053496785	0.5887529407210917	0.3823236936232541
MR-link 2	alanine	HMDB0000161	acetylphosphate	HMDB0001494	met-d-Ala	M15488	8:49725746-50225746	-0.07208358413033	0.7430044018491166	0.9227134006258106
MR-link 2	alanine	HMDB0000161	acetylphosphate	HMDB0001494	met-d-Ala	M15488	8:117935733-118435733	-0.1836840158648189	0.7110865713067533	0.7961641490699836
MR-link 2	alanine	HMDB0000161	acetylphosphate	HMDB0001494	met-d-Ala	M15488	8:145497920-145997920	-0.3045433967800647	0.5067387751703212	0.5478486705943655
MR-link 2	alanine	HMDB0000161	acetylphosphate	HMDB0001494	met-d-Ala	M15488	9:4033137-4533137	0.1992884953157742	0.6030606413233656	0.7410510641959789
MR-link 2	alanine	HMDB0000161	acetylphosphate	HMDB0001494	met-d-Ala	M15488	11:8005408-8505408	-0.3833760768998072	0.7092826707916586	0.5888437135611824
MR-link 2	alanine	HMDB0000161	acetylphosphate	HMDB0001494	met-d-Ala	M15488	12:46544011-47796599	0.298653701995572	0.2365421485815522	0.2067396788022409
MR-link 2	alanine	HMDB0000161	acetylphosphate	HMDB0001494	met-d-Ala	M15488	12:56610577-57110577	-0.0657472150665305	0.2764899330653532	0.8120420846299986
MR-link 2	alanine	HMDB0000161	acetylphosphate	HMDB0001494	met-d-Ala	M15488	12:59740767-60240767	0.0007149390314152	0.4356578431969188	0.9986906271333084
MR-link 2	alanine	HMDB0000161	acetylphosphate	HMDB0001494	met-d-Ala	M15488	12:122367989-122867989	0.1656948045079734	0.6178298521239978	0.7885542972829853
MR-link 2	alanine	HMDB0000161	acetylphosphate	HMDB0001494	met-d-Ala	M15488	16:69383883-70933639	-0.2582699226072568	0.341978119667871	0.450114872812724
MR-link 2	alanine	HMDB0000161	acetylphosphate	HMDB0001494	met-d-Ala	M15488	17:79391534-79891534	0.1577137413043059	0.5519548389996369	0.7750798114596327
MR-link 2	alanine	HMDB0000161	acetylphosphate	HMDB0001494	met-d-Ala	M15488	21:32796216-33296216	1.4179720450702653	1.0829377814249597	0.1904072344534361
MR-link 2	alanine	HMDB0000161	acetylphosphate	HMDB0001494	met-d-Ala	M15488	22:18934095-19434095	-0.1164313994221733	0.7707744539690268	0.8799302172393852
MR-link 2	creatinine	HMDB0000562	sphingosine 1-phosphate	HMDB0000277	GCST90200366	GCST90199657	16:20142332-20642332	0.3874962725365222	0.2166316342532118	0.0736577367996413
MR-link 2	creatinine	HMDB0000562	biliverdin	HMDB0001008	GCST90200366	GCST90200706	16:20142332-20642332	-0.0879603345257923	0.191396096307572	0.645823281701934
MR-link 2	dihydroorotate	HMDB03349	alpha-aminoadipic acid	HMDB0000510	GCST90200444	bioa_025	5:53379047-53879047	-0.0450164009309126	0.1309265224566366	0.7309745124717233
MR-link 2	dihydroorotate	HMDB03349	alpha-aminoadipic acid	HMDB0000510	GCST90200444	bioa_025	10:104381189-105206827	-0.0396758356239006	0.1277672173851312	0.756156273723513
MR-link 2	dihydroorotate	HMDB03349	alpha-aminoadipic acid	HMDB0000510	GCST90200444	bioa_025	10:125910495-126410495	0.1175166156673215	0.1019722101899509	0.2491412715170226
MR-link 2	dihydroorotate	HMDB03349	alpha-aminoadipic acid	HMDB0000510	GCST90200444	bioa_025	11:122683181-123183181	-0.1305087070122816	0.1632605254741989	0.4240647489433125
MR-link 2	dihydroorotate	HMDB03349	alpha-aminoadipic acid	HMDB0000510	GCST90200444	bioa_025	15:77921365-78954732	0.0589559765826104	0.0382180713934674	0.1229229053916074
MR-link 2	phenylalanine	HMDB0000159	creatinine	HMDB0000562	bioa_016	GCST90200366	3:186202917-186702917	-0.506758693007527	0.4306963195916638	0.2393538966460054
MR-link 2	phenylalanine	HMDB0000159	creatinine	HMDB0000562	bioa_016	GCST90200366	4:155231289-155731289	0.331567614371038	0.4568957704288214	0.4680249110988753
MR-link 2	phenylalanine	HMDB0000159	creatinine	HMDB0000562	bioa_016	GCST90200366	4:186893802-187393802	0.4361454620342614	0.2693512158079852	0.1053946769933339
MR-link 2	phenylalanine	HMDB0000159	creatinine	HMDB0000562	bioa_016	GCST90200366	5:176539719-177067143	-0.1711177758225039	0.3969445437568412	0.6664048502823632
MR-link 2	phenylalanine	HMDB0000159	creatinine	HMDB0000562	bioa_016	GCST90200366	6:52381188-52881188	0.6487502363739842	0.6707512203996079	0.3334443185254933
MR-link 2	phenylalanine	HMDB0000159	creatinine	HMDB0000562	bioa_016	GCST90200366	11:57020509-57520509	0.2956836064507005	0.509881756485176	0.5619778551670279
MR-link 2	phenylalanine	HMDB0000159	creatinine	HMDB0000562	bioa_016	GCST90200366	12:103007876-103562619	-0.0876307118103689	0.1540742123836174	0.569521390048621
MR-link 2	phenylalanine	HMDB0000159	creatinine	HMDB0000562	bioa_016	GCST90200366	14:55086875-55586875	-1.070171582684015	0.6007559169353747	0.0748512065044483
MR-link 2	phenylalanine	HMDB0000159	creatinine	HMDB0000562	bioa_016	GCST90200366	19:45142254-45642254	0.394527048741807	0.7344680602935983	0.5911569242206643
MR-link 2	4-methyl-2-oxopentanoate	HMDB0000695	lactate	HMDB0000190	M22116	M00527	4:88976422-89476422	0.0454435700228105	0.1512723657362518	0.763865250436695
MR-link 2	4-methyl-2-oxopentanoate	HMDB0000695	lactate	HMDB0000190	M22116	M00527	13:48209901-48709901	0.0791560772504656	0.2494156943100599	0.7509658540933543
MR-link 2	acetone	HMDB0001659	biliverdin	HMDB0001008	met-d-Acetone	M02137	1:120074995-120574995	0.7734205776943642	0.7013171823213122	0.2701090801244787
MR-link 2	acetone	HMDB0001659	biliverdin	HMDB0001008	met-d-Acetone	M02137	5:41206969-43455198	0.3693298166044483	0.28769714235509	0.1992311343876852
MR-link 2	acetone	HMDB0001659	biliverdin	HMDB0001008	met-d-Acetone	M02137	8:126241733-126741733	-0.2074989535136488	0.9551537570746425	0.8280202109434984
MR-link 2	acetone	HMDB0001659	biliverdin	HMDB0001008	met-d-Acetone	M02137	10:135065795-135607239	0.5011480302491708	0.3726909398435843	0.1787303495022766
MR-link 2	acetone	HMDB0001659	biliverdin	HMDB0001008	met-d-Acetone	M02137	12:122365033-122865033	-1.1642363521223391	1.022977486116853	0.2550845747237598
MR-link 2	acetone	HMDB0001659	biliverdin	HMDB0001008	met-d-Acetone	M02137	13:42058883-42558883	1.2762229320333556	0.840030479195127	0.1286975952187377
MR-link 2	acetone	HMDB0001659	biliverdin	HMDB0001008	met-d-Acetone	M02137	19:45929043-46429043	0.8278707077313335	0.9558742030895224	0.386442174434748
MR-link 2	eicosapentaenoate (epa; 20:5n3)	HMDB0001999	3-aminoisobutyrate	HMDB0002166	M18467	GCST90200310	11:61330635-61830635	-0.0813881267508906	0.1000779902483467	0.4160764492253352
MR-link 2	orotate	HMDB0000226	mannose	HMDB0000169	GCST90200392	GCST90200435	3:123305909-124961335	-0.0161884417354941	0.0329365111118182	0.6230697064267667
MR-link 2	orotate	HMDB0000226	mannose	HMDB0000169	GCST90200392	GCST90200435	7:32831514-33590783	-0.1203432098424698	0.0484526082378657	0.0130014244788673
MR-link 2	phenylalanine	HMDB0000159	acetone	HMDB0001659	GCST90200396	met-d-Acetone	12:103005621-103594137	-0.0148480001258673	0.0248493406496043	0.5501596645050462
MR-link 2	histidine	HMDB0000177	phenylpyruvate	HMDB0000205	bioa_009	GCST90200365	2:27492603-27992603	0.0431047822150168	0.4789484067934806	0.9282881678543764
MR-link 2	histidine	HMDB0000177	phenylpyruvate	HMDB0000205	bioa_009	GCST90200365	2:211331245-211831245	0.3630264306733742	0.3080026163806554	0.2385386764642628
MR-link 2	histidine	HMDB0000177	phenylpyruvate	HMDB0000205	bioa_009	GCST90200365	3:186208322-186708322	-0.390079398743186	0.358181396776363	0.276129438301021
MR-link 2	histidine	HMDB0000177	phenylpyruvate	HMDB0000205	bioa_009	GCST90200365	4:186893802-187393802	0.0725519461054879	0.3018406545393872	0.810047264761887
MR-link 2	histidine	HMDB0000177	phenylpyruvate	HMDB0000205	bioa_009	GCST90200365	12:56615040-57115040	0.7337366993150831	0.4407112342932378	0.0959342633459061
MR-link 2	histidine	HMDB0000177	phenylpyruvate	HMDB0000205	bioa_009	GCST90200365	12:96083535-96730076	-0.1599254819821161	0.140504489929823	0.25502725832669
MR-link 2	histidine	HMDB0000177	phenylpyruvate	HMDB0000205	bioa_009	GCST90200365	14:21229605-21729605	-0.0747302064431667	0.4165023738537698	0.8576053825984546
MR-link 2	histidine	HMDB0000177	phenylpyruvate	HMDB0000205	bioa_009	GCST90200365	15:58473939-58973939	-0.7929119052217474	0.6141198599895703	0.1966567227719543
MR-link 2	glutamine	HMDB0000641	alpha-tocopherol	HMDB0001893	M00053	GCST90200302	12:56615040-57115040	-0.0023299981462139	0.1048170012387196	0.9822651246363686
MR-link 2	serine	HMDB0000187	tryptophan	HMDB0000929	bioa_018	bioa_020	1:11610843-12110843	-0.365904388392489	0.2031788818048672	0.0717189998013814
MR-link 2	serine	HMDB0000187	tryptophan	HMDB0000929	bioa_018	bioa_020	1:119427250-120522606	-0.0254572469683467	0.0417143725491595	0.5416795236104713
MR-link 2	serine	HMDB0000187	tryptophan	HMDB0000929	bioa_018	bioa_020	2:27480940-27980940	-0.567808416122149	0.1580191638869471	0.0003265309308271
MR-link 2	serine	HMDB0000187	tryptophan	HMDB0000929	bioa_018	bioa_020	2:211315692-212076215	-0.009780935780028	0.0621512580452977	0.8749508170234497
MR-link 2	serine	HMDB0000187	tryptophan	HMDB0000929	bioa_018	bioa_020	3:125660381-126160381	-0.0502215660689585	0.1581807064444335	0.7508681158895039
MR-link 2	serine	HMDB0000187	tryptophan	HMDB0000929	bioa_018	bioa_020	7:55551853-56922308	-0.0674737316453002	0.0674514157393307	0.3171504251535674
MR-link 2	serine	HMDB0000187	tryptophan	HMDB0000929	bioa_018	bioa_020	8:126232621-126732621	-0.4846501477954452	0.3300555835708671	0.1419984566480585
MR-link 2	serine	HMDB0000187	tryptophan	HMDB0000929	bioa_018	bioa_020	10:65065800-65565800	-0.2068632004401476	0.2026938359013916	0.3074583203682871
MR-link 2	caffeine	HMDB0001847	histidine	HMDB0000177	GCST90200436	met-d-His	15:56384745-56884745	0.0621408559407642	0.0570251186987133	0.275840802727981
MR-link 2	caffeine	HMDB0001847	histidine	HMDB0000177	GCST90200436	met-d-His	15:57044800-57544800	-0.1041520924048807	0.1160953066244784	0.3696518042175155
MR-link 2	kynurenine	HMDB0000684	n-acetylornithine	HMDB0003357	GCST90199636	M15630	8:39554593-40054593	0.1230545602774036	0.2002859924043504	0.5389548404859217
MR-link 2	kynurenine	HMDB0000684	n-acetylornithine	HMDB0003357	GCST90199636	M15630	12:111809557-113090766	0.0941712023863478	0.170883376933959	0.5815756618468475
MR-link 2	kynurenine	HMDB0000684	n-acetylornithine	HMDB0003357	GCST90199636	M15630	16:87568373-88128072	-0.0244856211724742	0.0896047739718207	0.7846514682799215
MR-link 2	urate	HMDB0000289	methionine	HMDB0000696	M01604	GCST90200391	4:9676051-10553081	-0.0186745303831556	0.0441593657795913	0.6723759125955262
MR-link 2	serine	HMDB0000187	dimethylglycine	HMDB0000092	bioa_018	GCST90200424	1:11610843-12110843	0.4742092588168212	0.3308066010779154	0.1517167287618547
MR-link 2	serine	HMDB0000187	dimethylglycine	HMDB0000092	bioa_018	GCST90200424	1:119427250-120522606	0.0428380127368124	0.0872005693968708	0.6232436942343427
MR-link 2	serine	HMDB0000187	dimethylglycine	HMDB0000092	bioa_018	GCST90200424	2:27480940-27980940	0.6904039125611641	0.258214122663834	0.0075004965481884
MR-link 2	serine	HMDB0000187	dimethylglycine	HMDB0000092	bioa_018	GCST90200424	2:211315692-212076215	-0.1814866885516579	0.1088105920254972	0.0953328388280443
MR-link 2	serine	HMDB0000187	dimethylglycine	HMDB0000092	bioa_018	GCST90200424	3:125660381-126160381	0.1351761364239204	0.2680813665472099	0.6140959110315405
MR-link 2	serine	HMDB0000187	dimethylglycine	HMDB0000092	bioa_018	GCST90200424	7:55551853-56922308	-0.0189389009353645	0.1162516322863544	0.8705869434218858
MR-link 2	serine	HMDB0000187	dimethylglycine	HMDB0000092	bioa_018	GCST90200424	8:126232621-126732621	-0.3596065601736031	0.3629523457149337	0.3217921626784968
MR-link 2	serine	HMDB0000187	dimethylglycine	HMDB0000092	bioa_018	GCST90200424	10:65065800-65565800	-1.6638824585292733	0.7175423169331805	0.0204024561567911
MR-link 2	tyrosine	HMDB0000158	tryptophan	HMDB0000929	bioa_021	M00054	4:99820973-100320973	0.7448078291025371	0.5987272268432439	0.2135049976555992
MR-link 2	tyrosine	HMDB0000158	tryptophan	HMDB0000929	bioa_021	M00054	4:148735862-149235862	1.697509099099503	0.7065491997765887	0.0162818815952068
MR-link 2	tyrosine	HMDB0000158	tryptophan	HMDB0000929	bioa_021	M00054	6:111242119-112017012	0.882956922209482	0.1992377967789858	9.350440440995636e-06
MR-link 2	tyrosine	HMDB0000158	tryptophan	HMDB0000929	bioa_021	M00054	6:112114361-112614361	0.4182245727475713	0.4393703635944259	0.3411616404565202
MR-link 2	tyrosine	HMDB0000158	tryptophan	HMDB0000929	bioa_021	M00054	7:27926305-28426305	0.670339245845781	0.5612903376392521	0.2323674680897497
MR-link 2	tyrosine	HMDB0000158	tryptophan	HMDB0000929	bioa_021	M00054	8:8933358-9433358	0.9860774842561066	0.6968236149006358	0.1570381740707538
MR-link 2	tyrosine	HMDB0000158	tryptophan	HMDB0000929	bioa_021	M00054	10:64816186-65575478	-0.2744734357361055	0.5504385626869887	0.6180294992032179
MR-link 2	tyrosine	HMDB0000158	tryptophan	HMDB0000929	bioa_021	M00054	11:61310081-61810081	1.9246816395149389	0.8633778955560839	0.0257975476225549
MR-link 2	tyrosine	HMDB0000158	tryptophan	HMDB0000929	bioa_021	M00054	12:20701307-21201307	0.3846111288720263	0.7835583867937589	0.623531193818148
MR-link 2	tyrosine	HMDB0000158	tryptophan	HMDB0000929	bioa_021	M00054	12:46678393-47435518	0.8839285220336446	0.4797422059104864	0.0654009780284298
MR-link 2	tyrosine	HMDB0000158	tryptophan	HMDB0000929	bioa_021	M00054	12:56615040-57115040	1.2988962880507988	0.8860738255759631	0.1426753268233586
MR-link 2	tyrosine	HMDB0000158	tryptophan	HMDB0000929	bioa_021	M00054	12:57594049-58094049	-0.2222167403509004	0.6004392173592351	0.7113151965568283
MR-link 2	tyrosine	HMDB0000158	tryptophan	HMDB0000929	bioa_021	M00054	12:59727701-60227701	1.302749477862848	0.7212245494538694	0.0708711511045819
MR-link 2	tyrosine	HMDB0000158	tryptophan	HMDB0000929	bioa_021	M00054	12:120845172-121674861	0.7944724218233118	0.4406904001114385	0.0714211387297381
MR-link 2	tyrosine	HMDB0000158	tryptophan	HMDB0000929	bioa_021	M00054	12:122092964-122592964	-0.1434224499858259	0.4831755980201038	0.7665940293889311
MR-link 2	tyrosine	HMDB0000158	tryptophan	HMDB0000929	bioa_021	M00054	15:60649639-61149639	-0.6164090148694832	0.6812988740264967	0.3655948447029782
MR-link 2	tyrosine	HMDB0000158	tryptophan	HMDB0000929	bioa_021	M00054	16:71153235-72438683	-0.0894792168959226	0.2045589839712799	0.6618031450096826
MR-link 2	betaine	HMDB0000043	docosapentaenoate (n6 dpa; 22:5n6)	HMDB0001976	M03141	GCST90199796	2:211337631-211837631	0.0510233186093	0.1086145721176178	0.6385229612993719
MR-link 2	betaine	HMDB0000043	docosapentaenoate (n6 dpa; 22:5n6)	HMDB0001976	M03141	GCST90199796	5:78095798-78666416	-0.1629751965343819	0.1151611755431582	0.1570121529871187
MR-link 2	betaine	HMDB0000043	docosapentaenoate (n6 dpa; 22:5n6)	HMDB0001976	M03141	GCST90199796	12:30349-530349	-0.1376483808693259	0.1568558821889525	0.3801896989955431
MR-link 2	n-formylanthranilic acid	HMDB0004089	threonine	HMDB0000167	GCST90199960	GCST90200432	2:143548189-144048189	0.137226321439591	0.1300028031201486	0.291167305788311
MR-link 2	n-formylanthranilic acid	HMDB0004089	threonine	HMDB0000167	GCST90199960	GCST90200432	17:75643177-76448530	-0.0751114409770029	0.0315416539762116	0.0172497250550407
MR-link 2	1-methylnicotinamide	HMDB0000699	serotonin (5ht)	HMDB0000259	GCST90200406	M02342	6:160317928-160817928	0.6919747783589745	0.2892283615691617	0.0167346708589479
MR-link 2	creatinine	HMDB0000562	glucuronate	HMDB0000127	bioa_026	GCST90199641	1:109627506-110127506	-0.0252519854090055	0.4772513433504619	0.9578025869124857
MR-link 2	creatinine	HMDB0000562	glucuronate	HMDB0000127	bioa_026	GCST90199641	2:73467567-73967567	-1.1072656017294302	0.6704687855122377	0.0986406585636511
MR-link 2	creatinine	HMDB0000562	glucuronate	HMDB0000127	bioa_026	GCST90199641	2:121056440-121556440	1.163349182024611	0.9203910783360396	0.2062398313802607
MR-link 2	creatinine	HMDB0000562	glucuronate	HMDB0000127	bioa_026	GCST90199641	2:211315692-211815692	-0.2863793751931921	0.3575293533774078	0.4231342962976908
MR-link 2	creatinine	HMDB0000562	glucuronate	HMDB0000127	bioa_026	GCST90199641	2:217404869-217904869	-0.3031439073119593	0.6286597602022724	0.6296591641752292
MR-link 2	creatinine	HMDB0000562	glucuronate	HMDB0000127	bioa_026	GCST90199641	4:77118847-77618847	-0.1427878310648885	0.3699482169307296	0.6995210535941576
MR-link 2	creatinine	HMDB0000562	glucuronate	HMDB0000127	bioa_026	GCST90199641	5:39171736-39671736	0.684693528681754	0.527910235305632	0.1946351277481424
MR-link 2	creatinine	HMDB0000562	glucuronate	HMDB0000127	bioa_026	GCST90199641	5:67795622-68295622	0.1333796666527507	0.5046377758931916	0.7915428018414814
MR-link 2	creatinine	HMDB0000562	glucuronate	HMDB0000127	bioa_026	GCST90199641	5:176567143-177067143	0.341355939353661	0.3713741921749368	0.3580067683269942
MR-link 2	creatinine	HMDB0000562	glucuronate	HMDB0000127	bioa_026	GCST90199641	6:43564625-44064625	-0.1940384120699564	0.7078750881190918	0.7839970802645566
MR-link 2	creatinine	HMDB0000562	glucuronate	HMDB0000127	bioa_026	GCST90199641	6:160442375-160942375	0.4752757859537589	0.3000109126491467	0.1131493521475763
MR-link 2	creatinine	HMDB0000562	glucuronate	HMDB0000127	bioa_026	GCST90199641	7:77297198-77797198	0.1495352952418343	0.5716297845601522	0.7936339666547555
MR-link 2	creatinine	HMDB0000562	glucuronate	HMDB0000127	bioa_026	GCST90199641	7:151157801-151657801	0.5946049409413046	0.6312439188456722	0.3462144016432666
MR-link 2	creatinine	HMDB0000562	glucuronate	HMDB0000127	bioa_026	GCST90199641	8:23501151-24001151	-1.0324645626850937	0.6202210994843322	0.0959782557173782
MR-link 2	creatinine	HMDB0000562	glucuronate	HMDB0000127	bioa_026	GCST90199641	11:30518678-31018678	-0.4181088368898184	0.6957761480265277	0.5478903669857422
MR-link 2	creatinine	HMDB0000562	glucuronate	HMDB0000127	bioa_026	GCST90199641	15:45399813-46200138	0.1873508449252609	0.2452878974627962	0.4449865611403847
MR-link 2	creatinine	HMDB0000562	glucuronate	HMDB0000127	bioa_026	GCST90199641	15:75279182-75779182	0.1807785038033889	0.7193894213715201	0.8015865358247198
MR-link 2	creatinine	HMDB0000562	glucuronate	HMDB0000127	bioa_026	GCST90199641	15:75910951-76410951	0.0915873105162362	0.6965765008889584	0.8953939805562879
MR-link 2	creatinine	HMDB0000562	glucuronate	HMDB0000127	bioa_026	GCST90199641	16:20117645-20617645	0.4543788175850518	0.571097276636876	0.4262504925487262
MR-link 2	creatinine	HMDB0000562	glucuronate	HMDB0000127	bioa_026	GCST90199641	17:37370347-37870347	0.5780458340195876	0.4910485966440115	0.2391291574307295
MR-link 2	creatinine	HMDB0000562	glucuronate	HMDB0000127	bioa_026	GCST90199641	17:58724447-59700441	-0.5997849297746377	0.5206869626171221	0.2493577344097855
MR-link 2	creatinine	HMDB0000562	glucuronate	HMDB0000127	bioa_026	GCST90199641	19:33119611-33619611	-0.0205307611260272	0.4407656723875348	0.9628481602805296
MR-link 2	creatinine	HMDB0000562	glucuronate	HMDB0000127	bioa_026	GCST90199641	22:40650077-41150077	-0.4509511062980064	0.4779567377398542	0.345426366009433
MR-link 2	alanine	HMDB0000161	hypoxanthine	HMDB0000157	M32339	M03127	2:27480940-27980940	-0.0826268525966606	0.1288686497637789	0.5214115306689738
MR-link 2	alanine	HMDB0000161	hypoxanthine	HMDB0000157	M32339	M03127	12:46962370-47462370	0.4014171087095504	0.250149949780755	0.108558535504252
MR-link 2	paraxanthine	HMDB0001860	3-aminoisobutyrate	HMDB0002166	GCST90199654	GCST90200310	19:41091229-41591229	0.0520669996311944	0.1663673307941622	0.7543079476508721
MR-link 2	sphinganine-1-phosphate	HMDB0001383	retinol (vitamin a)	HMDB0000305	GCST90199845	GCST90200405	3:56698451-57198451	0.0		1.0
MR-link 2	sphinganine-1-phosphate	HMDB0001383	retinol (vitamin a)	HMDB0000305	GCST90199845	GCST90200405	17:74160792-74669333	0.1223365537203639	0.1434012866827802	0.3936003092556065
MR-link 2	phenylpyruvate	HMDB0000205	tryptophan	HMDB0000929	GCST90200365	bioa_020	9:131315554-131815554	-0.0245152510517735	0.0670707121254556	0.7147281278627209
MR-link 2	phenylpyruvate	HMDB0000205	tryptophan	HMDB0000929	GCST90200365	bioa_020	16:58503995-59003995	0.0404911860301953	0.13370025665877	0.7620038162669794
MR-link 2	2-hydroxyglutarate	HMDB0059655	3-methyl-2-oxobutyrate	HMDB0000019	GCST90199865	GCST90199677	2:242459363-242959363	0.3295667418658544	0.2093919656541922	0.115505350055786
MR-link 2	2-hydroxyglutarate	HMDB0059655	3-methyl-2-oxobutyrate	HMDB0000019	GCST90199865	GCST90199677	14:91386532-91886532	0.3792760487517844	0.1946143013424742	0.0513121329233366
MR-link 2	acetoacetate	HMDB0000060	glycine	HMDB0000123	met-d-Acetoacetate	met-d-Gly	1:230046470-230546470	-0.6484310055720919	0.2135419215300386	0.0023930136155606
MR-link 2	acetoacetate	HMDB0000060	glycine	HMDB0000123	met-d-Acetoacetate	met-d-Gly	5:41395751-42449922	-0.0592964694086611	0.1198969651939277	0.6209094108149025
MR-link 2	acetoacetate	HMDB0000060	glycine	HMDB0000123	met-d-Acetoacetate	met-d-Gly	6:166525103-167025103	-0.137198768564202	0.1975135892077524	0.4872875109187452
MR-link 2	acetoacetate	HMDB0000060	glycine	HMDB0000123	met-d-Acetoacetate	met-d-Gly	8:8933102-9433102	-2.4389219503286723	0.383707002167693	2.067934509157649e-10
MR-link 2	acetoacetate	HMDB0000060	glycine	HMDB0000123	met-d-Acetoacetate	met-d-Gly	10:113686244-114186244	-0.1919277689293511	0.1913057235686544	0.3157394930936348
MR-link 2	acetoacetate	HMDB0000060	glycine	HMDB0000123	met-d-Acetoacetate	met-d-Gly	11:116373213-116873213	0.1519930110663097	0.1165500234964715	0.1921991220404767
MR-link 2	acetoacetate	HMDB0000060	glycine	HMDB0000123	met-d-Acetoacetate	met-d-Gly	12:122333527-122833527	-0.1325089523045745	0.2072174379873151	0.5225184251109205
MR-link 2	kynurenine	HMDB0000684	hydroxy-n6,n6,n6-trimethyllysine*	HMDB01422	M15140	GCST90200240	8:39556267-40056267	0.0287312202820549	0.1519980319953295	0.8500742938831636
MR-link 2	kynurenine	HMDB0000684	hydroxy-n6,n6,n6-trimethyllysine*	HMDB01422	M15140	GCST90200240	12:112341686-113156415	-0.0267270060898519	0.1514561878407699	0.8599271394805151
MR-link 2	kynurenine	HMDB0000684	hydroxy-n6,n6,n6-trimethyllysine*	HMDB01422	M15140	GCST90200240	16:87628822-88128822	-0.0140738111026312	0.0821788117334955	0.86402059592597
MR-link 2	3-aminoisobutyrate	HMDB0002166	cortisol	HMDB0000063	GCST90200310	M01712	5:34511619-35593952	-0.0428786767302029	0.0266597368910437	0.1077545316640686
MR-link 2	3-aminoisobutyrate	HMDB0002166	cortisol	HMDB0000063	GCST90200310	M01712	12:89320-602261	-0.1333643252247075	0.0825440905457891	0.106164856427174
MR-link 2	isoursodeoxycholate	HMDB0000686	methionine	HMDB0000696	GCST90199892	bioa_013	5:35715970-36215970	0.0502256788116836	0.0994005549756103	0.613358186472609
MR-link 2	alpha-ketoglutarate	HMDB0000208	caffeine	HMDB0001847	GCST90200455	M00569	20:44931392-45517926	-0.031556589477034	0.1154403691889647	0.7845777615715273
MR-link 2	hypoxanthine	HMDB0000157	biliverdin	HMDB0001008	M03127	M02137	6:16038192-16538192	-0.0325880045119704	0.1698995685909992	0.8478930281284149
MR-link 2	phosphoethanolamine	HMDB0000224	sphingosine	HMDB0000252	GCST90200281	GCST90200385	1:21573292-22073292	0.3943377981581458	0.1060518564895662	0.000200529224422
MR-link 2	phosphoethanolamine	HMDB0000224	sphingosine	HMDB0000252	GCST90200281	GCST90200385	1:27206842-27706842	0.928290362369168	0.2135821000118319	1.3845766276441688e-05
MR-link 2	alpha-ketoglutarate	HMDB0000208	alanine	HMDB0000161	GCST90200455	M32339	20:44931392-45517926	0.031695266160694	0.1098654391116872	0.7729703909566314
MR-link 2	choline	HMDB0000097	glutamine	HMDB0000641	GCST90200327	bioa_006	17:17175631-17675631	0.073644615967244	0.0477845165161231	0.1232726028001566
MR-link 2	4-methyl-2-oxopentanoate	HMDB0000695	citrulline	HMDB0000904	M22116	GCST90200403	4:88976422-89476422	-0.1767649258687865	0.1478558957426446	0.2318832788817534
MR-link 2	4-methyl-2-oxopentanoate	HMDB0000695	citrulline	HMDB0000904	M22116	GCST90200403	13:48209901-48709901	-0.2769977342292733	0.2238780070033067	0.2159865423732612
MR-link 2	7-methylxanthine	HMDB0001991	isoleucine	HMDB0000172	GCST90199754	met-d-Ile	1:197801712-198301712	-0.0837388816298222	0.0887323890379262	0.3453107264255203
MR-link 2	7-methylxanthine	HMDB0001991	isoleucine	HMDB0000172	GCST90199754	met-d-Ile	15:74777880-75578595	0.0389427598033104	0.0490078633746574	0.4268330205605859
MR-link 2	acetylphosphate	HMDB0001494	2-hydroxyglutarate	HMDB0059655	M15488	GCST90199865	1:109564880-110064880	-0.2399674664900282	0.1631202897809127	0.1412620722804998
MR-link 2	acetylphosphate	HMDB0001494	2-hydroxyglutarate	HMDB0059655	M15488	GCST90199865	6:96128415-96628415	0.0574711988388503	0.2671177577658844	0.829647998578741
MR-link 2	biliverdin	HMDB0001008	leucine	HMDB0000687	M02137	met-d-Leu	2:234046650-234918570	0.000806930334739	0.0084399216688305	0.9238313180026088
MR-link 2	flavin adenine dinucleotide (fad)	HMDB0001248	3-hydroxybutyrate (bhba)	HMDB0000011	GCST90200376	GCST90200367	2:69949756-70738470	0.0490254120629345	0.0474502787042809	0.3015124417177889
MR-link 2	tryptophan	HMDB0000929	3,7-dimethylurate	HMDB0001982	M00054	GCST90199755	3:189559163-190059163	-0.3731815664572616	0.3832461959836446	0.3301864083963314
MR-link 2	tryptophan	HMDB0000929	3,7-dimethylurate	HMDB0001982	M00054	GCST90199755	5:153760041-154260041	-0.0272627232663229	0.2917644560215354	0.9255533266118398
MR-link 2	tryptophan	HMDB0000929	3,7-dimethylurate	HMDB0001982	M00054	GCST90199755	6:111281159-111781159	-0.0467715079728331	0.1685694572209201	0.7814258848641109
MR-link 2	tryptophan	HMDB0000929	3,7-dimethylurate	HMDB0001982	M00054	GCST90199755	6:125293311-125793311	0.2142555799624411	0.2378088103898111	0.3676110317635247
MR-link 2	tryptophan	HMDB0000929	3,7-dimethylurate	HMDB0001982	M00054	GCST90199755	7:14057409-14557409	0.2611241110248317	0.2016768215255593	0.1954012730020843
MR-link 2	tryptophan	HMDB0000929	3,7-dimethylurate	HMDB0001982	M00054	GCST90199755	11:116404435-116904435	0.0435463070153714	0.1509959308225371	0.7730452282506528
MR-link 2	tryptophan	HMDB0000929	3,7-dimethylurate	HMDB0001982	M00054	GCST90199755	16:53794515-54294515	-0.5760525716228013	0.7002397039534554	0.4107067484047219
MR-link 2	glutamine	HMDB0000641	phenylpyruvate	HMDB0000205	GCST90200419	GCST90200365	12:56335248-57115338	-0.1978920797596974	0.0731708205346481	0.0068402779818276
MR-link 2	myo-inositol	HMDB0000211	alpha-aminoadipic acid	HMDB0000510	GCST90200401	bioa_025	16:24676314-25176314	0.0712768669217736	0.1193548334832328	0.550384148564427
MR-link 2	trans-urocanate	HMDB0000301	glucuronate	HMDB0000127	GCST90200416	GCST90199641	8:17963874-18463874	-0.1692822687750546	0.2999230527064202	0.5724690128308012
MR-link 2	trans-urocanate	HMDB0000301	glucuronate	HMDB0000127	GCST90200416	GCST90199641	12:96124750-96624750	0.0439250653075909	0.0528042175214043	0.4054949326750527
MR-link 2	trans-urocanate	HMDB0000301	glucuronate	HMDB0000127	GCST90200416	GCST90199641	19:51269710-51769710	-0.1460493493840285	0.2428776174061371	0.5476208926471398
MR-link 2	5,6-dihydrothymine	HMDB0000079	orotidine	HMDB0000788	GCST90200339	GCST90200681	22:50721854-51221854	-0.0023665587175277	0.1729436181244595	0.9890820964905204
MR-link 2	beta-alanine	HMDB0000056	methionine sulfoxide	HMDB0002005	GCST90200361	GCST90199625	3:30500404-31000404	0.1444988145561587	0.0768137093756211	0.0599502686304768
MR-link 2	tyrosine	HMDB0000158	bilirubin (z,z)	HMDB0000054	M01299	M27716	1:154514715-155014715	0.2600557718475953	0.279909749214126	0.3528527713833453
MR-link 2	tyrosine	HMDB0000158	bilirubin (z,z)	HMDB0000054	M01299	M27716	6:111242119-112061922	0.0604421164240165	0.1469541603380566	0.6808532167924297
MR-link 2	tyrosine	HMDB0000158	bilirubin (z,z)	HMDB0000054	M01299	M27716	16:71357384-72149586	0.211752566959504	0.1485240922676688	0.1539515178358216
MR-link 2	1-stearoyl-2-oleoyl-gps (18:0/18:1)	HMDB0010163	isoleucine	HMDB0000172	GCST90199652	met-d-Ile	3:56598999-57098999	0.0640997041774074	0.03947496681488	0.1044171314396044
MR-link 2	glycine	HMDB0000123	citrulline	HMDB0000904	met-d-Gly	bioa_005	1:11606378-12106378	0.0779800941650013	0.3446344737348072	0.8209922156521325
MR-link 2	glycine	HMDB0000123	citrulline	HMDB0000904	met-d-Gly	bioa_005	1:75982013-76482013	0.0243244289044882	0.1834448280377199	0.894511264226364
MR-link 2	glycine	HMDB0000123	citrulline	HMDB0000904	met-d-Gly	bioa_005	1:120004506-120504506	-0.3351404533172729	0.2703995382451534	0.2151874557168945
MR-link 2	glycine	HMDB0000123	citrulline	HMDB0000904	met-d-Gly	bioa_005	1:151589838-152089838	0.1084799723736983	0.4375598763453594	0.804196079090511
MR-link 2	glycine	HMDB0000123	citrulline	HMDB0000904	met-d-Gly	bioa_005	2:165276338-165776338	0.3463035422581606	0.3208174841405338	0.2803911869877644
MR-link 2	glycine	HMDB0000123	citrulline	HMDB0000904	met-d-Gly	bioa_005	2:208538752-212979649	-0.080779984103554	0.0266296336783318	0.0024176508927771
MR-link 2	glycine	HMDB0000123	citrulline	HMDB0000904	met-d-Gly	bioa_005	2:226790540-227290540	-0.4056862121073877	0.6519555671953348	0.5337705749105435
MR-link 2	glycine	HMDB0000123	citrulline	HMDB0000904	met-d-Gly	bioa_005	3:12110357-12610357	0.4713763148070474	0.3180859868829523	0.138362980600694
MR-link 2	glycine	HMDB0000123	citrulline	HMDB0000904	met-d-Gly	bioa_005	3:48534270-49826414	-0.0439158138669996	0.2733781306584024	0.8723759373817336
MR-link 2	glycine	HMDB0000123	citrulline	HMDB0000904	met-d-Gly	bioa_005	3:125116791-126249375	-0.0379836684885663	0.0892059413808979	0.6702553951929769
MR-link 2	glycine	HMDB0000123	citrulline	HMDB0000904	met-d-Gly	bioa_005	4:89427537-89927537	-0.047154316108648	0.4479414238193873	0.9161624131843948
MR-link 2	glycine	HMDB0000123	citrulline	HMDB0000904	met-d-Gly	bioa_005	4:102676923-103438709	0.4375674797286063	0.3378133987032879	0.1952190208752836
MR-link 2	glycine	HMDB0000123	citrulline	HMDB0000904	met-d-Gly	bioa_005	5:90005685-90505685	0.3859522572355985	0.3613517656774257	0.2854848468877593
MR-link 2	glycine	HMDB0000123	citrulline	HMDB0000904	met-d-Gly	bioa_005	6:131620261-132120261	0.5875601949385119	0.4922241252574745	0.2326014964451747
MR-link 2	glycine	HMDB0000123	citrulline	HMDB0000904	met-d-Gly	bioa_005	6:160518860-161018860	-0.2655835186940796	0.2842330877871113	0.3501046340405157
MR-link 2	glycine	HMDB0000123	citrulline	HMDB0000904	met-d-Gly	bioa_005	7:55560073-56715237	0.0769393616966277	0.1292159133490455	0.5515543683818107
MR-link 2	glycine	HMDB0000123	citrulline	HMDB0000904	met-d-Gly	bioa_005	8:8915380-9434231	0.0018951056157645	0.1299155141307074	0.9883614986341576
MR-link 2	glycine	HMDB0000123	citrulline	HMDB0000904	met-d-Gly	bioa_005	8:116710729-117210729	0.254039757917811	0.3662559703051237	0.4879251862340988
MR-link 2	glycine	HMDB0000123	citrulline	HMDB0000904	met-d-Gly	bioa_005	8:126212070-126756694	0.0214089983807041	0.1308307558398095	0.8700154352797782
MR-link 2	glycine	HMDB0000123	citrulline	HMDB0000904	met-d-Gly	bioa_005	9:5668443-7086536	-0.0445350234884715	0.0937307357250291	0.6346886972633199
MR-link 2	glycine	HMDB0000123	citrulline	HMDB0000904	met-d-Gly	bioa_005	12:115016-615016	0.5057918853631546	0.3767240627944788	0.1793996739605053
MR-link 2	glycine	HMDB0000123	citrulline	HMDB0000904	met-d-Gly	bioa_005	12:21136493-21636493	-0.0960355383395628	0.3636649390545819	0.7917206027947707
MR-link 2	glycine	HMDB0000123	citrulline	HMDB0000904	met-d-Gly	bioa_005	12:46468358-47667420	0.6388201704270468	0.2172977194975495	0.0032838351207747
MR-link 2	glycine	HMDB0000123	citrulline	HMDB0000904	met-d-Gly	bioa_005	12:56615338-57115338	-0.613841820561247	0.3399334012703006	0.0709541434546658
MR-link 2	glycine	HMDB0000123	citrulline	HMDB0000904	met-d-Gly	bioa_005	12:57516305-58016305	0.0530263603420074	0.2778364953445357	0.8486395464267427
MR-link 2	glycine	HMDB0000123	citrulline	HMDB0000904	met-d-Gly	bioa_005	12:59343804-59843804	0.6843508449909613	0.4071432370434025	0.0927900807257558
MR-link 2	glycine	HMDB0000123	citrulline	HMDB0000904	met-d-Gly	bioa_005	14:100551720-101051720	0.5846437659911685	0.6899702125380488	0.3968020788303059
MR-link 2	glycine	HMDB0000123	citrulline	HMDB0000904	met-d-Gly	bioa_005	15:42451374-42951374	-0.0820930313487863	0.3363397318254882	0.8071706358099124
MR-link 2	glycine	HMDB0000123	citrulline	HMDB0000904	met-d-Gly	bioa_005	15:43028726-44613739	-0.5208079033395647	0.3439362993483618	0.1299607034923255
MR-link 2	glycine	HMDB0000123	citrulline	HMDB0000904	met-d-Gly	bioa_005	15:58180763-58713267	-0.1006795166774408	0.2098892538059397	0.6314554954488725
MR-link 2	glycine	HMDB0000123	citrulline	HMDB0000904	met-d-Gly	bioa_005	16:79678196-80178196	-1.9460080514207831	0.6152611207779711	0.0015620715358587
MR-link 2	glycine	HMDB0000123	citrulline	HMDB0000904	met-d-Gly	bioa_005	16:80626853-81422810	0.0802789943031433	0.0913904495541855	0.3797170479233543
MR-link 2	glycine	HMDB0000123	citrulline	HMDB0000904	met-d-Gly	bioa_005	17:45235982-45996386	-0.1195982391396401	0.2389578765253756	0.6167235807016553
MR-link 2	glycine	HMDB0000123	citrulline	HMDB0000904	met-d-Gly	bioa_005	19:17984588-18484588	-0.1763473851122068	0.2725993570810504	0.5176898728194894
MR-link 2	glycine	HMDB0000123	citrulline	HMDB0000904	met-d-Gly	bioa_005	19:33473705-33973705	-0.2644292498086178	0.5779371143933664	0.6472830796253217
MR-link 2	phosphoethanolamine	HMDB0000224	urea	HMDB0000294	GCST90200281	M01670	1:21573292-22073292	0.0773747119447105	0.1407595982929088	0.5825292469444214
MR-link 2	citrulline	HMDB0000904	taurine	HMDB0000251	GCST90200403	bioa_034	2:211084708-211584708	-0.1732185503910131	0.0834096470839087	0.0378273341830304
MR-link 2	citrulline	HMDB0000904	taurine	HMDB0000251	GCST90200403	bioa_034	9:133044244-133573675	0.0349922020300393	0.1212708884449434	0.7729289992468215
MR-link 2	tyrosine	HMDB0000158	beta-alanine	HMDB0000056	bioa_021	GCST90200361	4:99820973-100320973	-0.1979906075116612	0.6435271669710974	0.7583374654933397
MR-link 2	tyrosine	HMDB0000158	beta-alanine	HMDB0000056	bioa_021	GCST90200361	6:111242119-112017012	-0.0206289393314397	0.1203666333717303	0.8639216764738353
MR-link 2	tyrosine	HMDB0000158	beta-alanine	HMDB0000056	bioa_021	GCST90200361	6:112114361-112614361	-0.0396978513600417	0.4195925158802377	0.9246242215035804
MR-link 2	tyrosine	HMDB0000158	beta-alanine	HMDB0000056	bioa_021	GCST90200361	7:27926305-28426305	-0.7592497833010202	0.722313299957581	0.2931959600795352
MR-link 2	tyrosine	HMDB0000158	beta-alanine	HMDB0000056	bioa_021	GCST90200361	10:64816186-65575478	-0.0359088557134193	0.5589553610563243	0.9487769007888608
MR-link 2	tyrosine	HMDB0000158	beta-alanine	HMDB0000056	bioa_021	GCST90200361	11:61310081-61810081	1.252721308644126	0.6504181307449776	0.0541013044604858
MR-link 2	tyrosine	HMDB0000158	beta-alanine	HMDB0000056	bioa_021	GCST90200361	12:46678393-47435518	0.67318012744467	0.4309931042604923	0.1183049896412597
MR-link 2	tyrosine	HMDB0000158	beta-alanine	HMDB0000056	bioa_021	GCST90200361	12:56615040-57115040	0.7964302821788061	0.3954142634614102	0.043992023960333
MR-link 2	tyrosine	HMDB0000158	beta-alanine	HMDB0000056	bioa_021	GCST90200361	12:57594049-58094049	0.0171147871650531	0.5659527516837498	0.9758751179394728
MR-link 2	tyrosine	HMDB0000158	beta-alanine	HMDB0000056	bioa_021	GCST90200361	12:59727701-60227701	0.3635024909385242	0.5283680829418466	0.4914703613339595
MR-link 2	tyrosine	HMDB0000158	beta-alanine	HMDB0000056	bioa_021	GCST90200361	12:120845172-121674861	-0.0022415385650579	0.4062875393956592	0.9955979946049874
MR-link 2	tyrosine	HMDB0000158	beta-alanine	HMDB0000056	bioa_021	GCST90200361	12:122092964-122592964	-0.1135777526711487	0.4761187289861623	0.8114551428737053
MR-link 2	tyrosine	HMDB0000158	beta-alanine	HMDB0000056	bioa_021	GCST90200361	15:60649639-61149639	0.3446263277119249	1.0990299642386394	0.7538452273100446
MR-link 2	tyrosine	HMDB0000158	beta-alanine	HMDB0000056	bioa_021	GCST90200361	16:71153235-72438683	-0.2207922063001307	0.1779928673662673	0.2148070157534424
MR-link 2	dehydroepiandrosterone sulfate (dhea-s)	HMDB0001032	asparagine	HMDB0000168	M32425	M34283	7:98868801-99739571	-0.040113589729809	0.1193961594247281	0.7368930974901798
MR-link 2	dehydroepiandrosterone sulfate (dhea-s)	HMDB0001032	asparagine	HMDB0000168	M32425	M34283	19:48115523-48615523	0.0009179308538446	0.1541626215667864	0.9952491821881791
MR-link 2	eicosapentaenoate (epa; 20:5n3)	HMDB0001999	isoleucine	HMDB0000172	GCST90200349	bioa_010	11:61319830-61819830	-0.0180559473326228	0.0261939809969236	0.4906240199471559
MR-link 2	glutamine	HMDB0000641	pantothenate	HMDB0000210	met-d-Gln	GCST90200279	1:213912734-214412734	0.2256656225884074	0.452318082713743	0.6178433995504871
MR-link 2	glutamine	HMDB0000641	pantothenate	HMDB0000210	met-d-Gln	GCST90200279	2:26939063-28767861	-0.5418600004416757	0.2698715486677329	0.0446598594552612
MR-link 2	glutamine	HMDB0000641	pantothenate	HMDB0000210	met-d-Gln	GCST90200279	2:190998205-192033792	0.1980590179227085	0.3392455227088486	0.5593400387809979
MR-link 2	glutamine	HMDB0000641	pantothenate	HMDB0000210	met-d-Gln	GCST90200279	2:211168890-211668890	-0.2599092608154768	0.4892823981792557	0.5952767221534335
MR-link 2	glutamine	HMDB0000641	pantothenate	HMDB0000210	met-d-Gln	GCST90200279	3:38941335-39441335	1.002944701553289	0.7640601525503673	0.1893004090558486
MR-link 2	glutamine	HMDB0000641	pantothenate	HMDB0000210	met-d-Gln	GCST90200279	3:52085887-52937605	-0.0712597046129868	0.8038334389881496	0.9293601985116624
MR-link 2	glutamine	HMDB0000641	pantothenate	HMDB0000210	met-d-Gln	GCST90200279	3:121763465-122263465	-0.4037820065370154	0.9325707305161156	0.6650312225190387
MR-link 2	glutamine	HMDB0000641	pantothenate	HMDB0000210	met-d-Gln	GCST90200279	3:159689586-160441236	-0.9458658036640064	0.5113352931287695	0.0643430072997243
MR-link 2	glutamine	HMDB0000641	pantothenate	HMDB0000210	met-d-Gln	GCST90200279	4:17991903-18491903	-0.3440233123391808	0.6489754639577929	0.5960410832820161
MR-link 2	glutamine	HMDB0000641	pantothenate	HMDB0000210	met-d-Gln	GCST90200279	5:55611894-56111894	0.2105752179170595	1.540154466864247	0.8912494005268741
MR-link 2	glutamine	HMDB0000641	pantothenate	HMDB0000210	met-d-Gln	GCST90200279	5:127968645-128468645	1.156587443656908	1.9516724449877705	0.5534398405193535
MR-link 2	glutamine	HMDB0000641	pantothenate	HMDB0000210	met-d-Gln	GCST90200279	5:174698943-175198943	-0.5857571376319307	1.0777088696428665	0.5867713052301733
MR-link 2	glutamine	HMDB0000641	pantothenate	HMDB0000210	met-d-Gln	GCST90200279	6:20425792-20925792	-0.4104663982416131	0.8180436217351787	0.6158321989935369
MR-link 2	glutamine	HMDB0000641	pantothenate	HMDB0000210	met-d-Gln	GCST90200279	6:56020405-56520405	-0.0972293632493863	0.7559386534713362	0.8976577814365151
MR-link 2	glutamine	HMDB0000641	pantothenate	HMDB0000210	met-d-Gln	GCST90200279	6:126492728-127693092	-0.4973455473548213	0.4206148085888454	0.2370370307403643
MR-link 2	glutamine	HMDB0000641	pantothenate	HMDB0000210	met-d-Gln	GCST90200279	6:131635614-132135614	0.3375124310747123	0.6142501838826973	0.5826825197594503
MR-link 2	glutamine	HMDB0000641	pantothenate	HMDB0000210	met-d-Gln	GCST90200279	7:1635600-2135600	-0.557330528372376	0.9636693822093793	0.5630332083583083
MR-link 2	glutamine	HMDB0000641	pantothenate	HMDB0000210	met-d-Gln	GCST90200279	7:72772933-73272933	-0.8189688171751528	0.3501289992032516	0.0193329077779119
MR-link 2	glutamine	HMDB0000641	pantothenate	HMDB0000210	met-d-Gln	GCST90200279	8:17124777-17669461	0.4113194627212915	0.4222350111840363	0.329982975867743
MR-link 2	glutamine	HMDB0000641	pantothenate	HMDB0000210	met-d-Gln	GCST90200279	8:126231747-126731747	-1.3956788496462158	1.104840316916749	0.2065028220957301
MR-link 2	glutamine	HMDB0000641	pantothenate	HMDB0000210	met-d-Gln	GCST90200279	9:4040541-4540541	0.3496521275520434	0.7395725331908536	0.6363730141991302
MR-link 2	glutamine	HMDB0000641	pantothenate	HMDB0000210	met-d-Gln	GCST90200279	9:21884172-22384172	-0.1450762561058033	0.6207652693828684	0.8152136195550369
MR-link 2	glutamine	HMDB0000641	pantothenate	HMDB0000210	met-d-Gln	GCST90200279	10:22676227-23176227	-0.5817502622377793	1.0822065597235364	0.5908812957787264
MR-link 2	glutamine	HMDB0000641	pantothenate	HMDB0000210	met-d-Gln	GCST90200279	10:98828483-99609412	-0.0664118518454202	0.2016452967367543	0.7418912554691292
MR-link 2	glutamine	HMDB0000641	pantothenate	HMDB0000210	met-d-Gln	GCST90200279	10:114535278-115035278	-2.382167036549423	0.7644172901434384	0.0018312494338482
MR-link 2	glutamine	HMDB0000641	pantothenate	HMDB0000210	met-d-Gln	GCST90200279	11:8005408-8505408	-0.1227464771282034	0.3539040952433523	0.7287149621875807
MR-link 2	glutamine	HMDB0000641	pantothenate	HMDB0000210	met-d-Gln	GCST90200279	11:73860169-74360169	0.0261331604845017	0.5869700463660763	0.9644882071508596
MR-link 2	glutamine	HMDB0000641	pantothenate	HMDB0000210	met-d-Gln	GCST90200279	12:4051876-4551876	0.2693360862322583	0.7325100242900883	0.7131049319235636
MR-link 2	glutamine	HMDB0000641	pantothenate	HMDB0000210	met-d-Gln	GCST90200279	12:46377388-47736079	0.0957055762745457	0.2119802201658325	0.6516410989941261
MR-link 2	glutamine	HMDB0000641	pantothenate	HMDB0000210	met-d-Gln	GCST90200279	12:55949170-57674145	-0.0463467746772986	0.0772139218675129	0.5483472466441021
MR-link 2	glutamine	HMDB0000641	pantothenate	HMDB0000210	met-d-Gln	GCST90200279	12:57753270-58582050	-0.247254352243061	0.2846492534696462	0.3850505565058217
MR-link 2	glutamine	HMDB0000641	pantothenate	HMDB0000210	met-d-Gln	GCST90200279	12:59330993-60240767	0.4318604581431662	0.2765634792421041	0.1184002101756927
MR-link 2	glutamine	HMDB0000641	pantothenate	HMDB0000210	met-d-Gln	GCST90200279	14:21242229-21782312	-0.1438929602772342	0.3008119639572345	0.6324021618239242
MR-link 2	glutamine	HMDB0000641	pantothenate	HMDB0000210	met-d-Gln	GCST90200279	14:74940531-75440531	-0.0824154207749684	0.6734346430591741	0.9025975019020546
MR-link 2	glutamine	HMDB0000641	pantothenate	HMDB0000210	met-d-Gln	GCST90200279	14:94594947-95094947	0.5953706388412187	1.0431951487626878	0.5681905618436837
MR-link 2	glutamine	HMDB0000641	pantothenate	HMDB0000210	met-d-Gln	GCST90200279	14:100545139-101045139	0.1288862200825663	0.5632504942710911	0.8190043475729509
MR-link 2	glutamine	HMDB0000641	pantothenate	HMDB0000210	met-d-Gln	GCST90200279	16:70118909-70618909	-0.7360697143116689	1.0293392224476807	0.4745537149755979
MR-link 2	glutamine	HMDB0000641	pantothenate	HMDB0000210	met-d-Gln	GCST90200279	17:6935779-7435779	-0.9950782390431864	0.9811561122237452	0.310492331974395
MR-link 2	glutamine	HMDB0000641	pantothenate	HMDB0000210	met-d-Gln	GCST90200279	17:25345818-25845818	-0.7953625999205776	0.5510810632811667	0.148942468363581
MR-link 2	glutamine	HMDB0000641	pantothenate	HMDB0000210	met-d-Gln	GCST90200279	18:31306350-31806350	1.6967922658936252	0.7805001419805133	0.029706582659758
MR-link 2	glutamine	HMDB0000641	pantothenate	HMDB0000210	met-d-Gln	GCST90200279	22:44074730-44574730	-0.0438292614576714	0.7590078481071921	0.953951377913518
MR-link 2	urate	HMDB0000289	betaine	HMDB0000043	GCST90200307	GCST90200425	2:207223753-207723753	0.0		1.0
MR-link 2	urate	HMDB0000289	betaine	HMDB0000043	GCST90200307	GCST90200425	4:9672167-10439135	-0.1105139482861283	0.0570234583462085	0.0526179039087222
MR-link 2	urate	HMDB0000289	betaine	HMDB0000043	GCST90200307	GCST90200425	4:88802323-89302323	0.0707841479611433	0.24166242475692	0.769594718112504
MR-link 2	urate	HMDB0000289	betaine	HMDB0000043	GCST90200307	GCST90200425	11:64114866-64614866	-0.349064541243302	0.3024242243591378	0.2484093710427135
MR-link 2	urate	HMDB0000289	betaine	HMDB0000043	GCST90200307	GCST90200425	12:114208961-114708961	0.3173266114439927	0.3275149122464448	0.3325990269756494
MR-link 2	cystathionine	HMDB0000099	spermidine	HMDB0001257	GCST90200383	bioa_033	1:70631670-71131670	-0.0061394989447926	0.0939172161821919	0.9478783030000508
MR-link 2	cystathionine	HMDB0000099	spermidine	HMDB0001257	GCST90200383	bioa_033	19:33152807-33652807	0.2817852551834744	0.128968674830472	0.0288952710999396
MR-link 2	ornithine	HMDB0000214	phenylethylamine	HMDB0012275	GCST90200404	bioa_015	6:131644358-132144358	0.0989357027624564	0.1640056609478361	0.5463452782734863
MR-link 2	aspartate	HMDB0000191	guanidinoacetate	HMDB0000128	GCST90200370	GCST90200384	3:56598999-57098999	-0.1115593923876279	0.1145131111362697	0.3299541255147481
MR-link 2	aspartate	HMDB0000191	guanidinoacetate	HMDB0000128	GCST90200370	GCST90200384	5:36388589-36888589	-0.7990196715219768	0.2551628850380735	0.0017396895600417
MR-link 2	glutamate	HMDB0000148	valine	HMDB0000883	bioa_007	met-d-Val	12:121174861-121674861	-0.1960163969437535	0.0906757891947943	0.0306391442337647
MR-link 2	cystine	HMDB0000192	urate	HMDB0000289	M31454	GCST90200307	22:24745202-25245202	0.010100558145189	0.0699746560767908	0.8852272960589411
MR-link 2	glycochenodeoxycholate	HMDB0000637	biliverdin	HMDB0001008	M32346	M02137	6:156877825-157377825	-0.3383981865148413	0.3187898806238885	0.2884588457100236
MR-link 2	urate	HMDB0000289	n-acetyl-aspartyl-glutamate (naag)	HMDB0001067	GCST90200307	GCST90200684	2:207223753-207723753	0.0		1.0
MR-link 2	urate	HMDB0000289	n-acetyl-aspartyl-glutamate (naag)	HMDB0001067	GCST90200307	GCST90200684	4:9672167-10439135	0.0741598109756289	0.060677219795264	0.2216313001648041
MR-link 2	urate	HMDB0000289	n-acetyl-aspartyl-glutamate (naag)	HMDB0001067	GCST90200307	GCST90200684	4:88802323-89302323	0.318865786793335	0.2058332135940652	0.1213465251568864
MR-link 2	urate	HMDB0000289	n-acetyl-aspartyl-glutamate (naag)	HMDB0001067	GCST90200307	GCST90200684	11:64114866-64614866	0.0754012245525579	0.2447120030569044	0.7579892753051681
MR-link 2	urate	HMDB0000289	n-acetyl-aspartyl-glutamate (naag)	HMDB0001067	GCST90200307	GCST90200684	12:114208961-114708961	0.2230615621825138	0.3252066556048966	0.4927716768931129
MR-link 2	dehydroepiandrosterone sulfate (dhea-s)	HMDB0001032	pantothenate	HMDB0000210	M32425	M01508	7:98868801-99739571	0.0186964189392106	0.1225880417269623	0.8787813797264777
MR-link 2	dehydroepiandrosterone sulfate (dhea-s)	HMDB0001032	pantothenate	HMDB0000210	M32425	M01508	19:48115523-48615523	0.1729498684279912	0.1391879955641216	0.2140288715104951
MR-link 2	beta-citrylglutamate	HMDB0241915	glycochenodeoxycholate	HMDB0000637	GCST90199911	M32346	3:183486882-183986882	0.0197915119011879	0.1277639931306017	0.8768947892195819
MR-link 2	beta-citrylglutamate	HMDB0241915	glycochenodeoxycholate	HMDB0000637	GCST90199911	M32346	11:88203934-92094388	-0.0128823969593679	0.0357762243800296	0.718785342159954
MR-link 2	guanidinoacetate	HMDB0000128	valine	HMDB0000883	GCST90200384	bioa_022	6:131647278-132147278	-0.1511827295729176	0.0647942866891462	0.0196338459646437
MR-link 2	guanidinoacetate	HMDB0000128	valine	HMDB0000883	GCST90200384	bioa_022	12:101043-601043	0.0359216945770364	0.0467398024868644	0.4421627924373732
MR-link 2	4-methyl-2-oxopentanoate	HMDB0000695	inosine	HMDB0000195	M22116	M01123	4:88976422-89476422	-0.2606570118359661	0.2513306404127809	0.2996855383456065
MR-link 2	4-methyl-2-oxopentanoate	HMDB0000695	inosine	HMDB0000195	M22116	M01123	13:48209901-48709901	0.0926895249079659	0.3807898872859735	0.8076848311198883
MR-link 2	flavin adenine dinucleotide (fad)	HMDB0001248	alpha-ketoglutarate	HMDB0000208	GCST90200376	GCST90200455	2:69949756-70738470	0.0572713120355067	0.0451654196665503	0.2047856170666933
MR-link 2	threonine	HMDB0000167	phenylpyruvate	HMDB0000205	GCST90200432	GCST90200365	2:27589369-28089369	0.089631733527263	0.1265225358189232	0.4786813420876074
MR-link 2	threonine	HMDB0000167	phenylpyruvate	HMDB0000205	GCST90200432	GCST90200365	2:211290507-211790507	0.3539968243068788	0.1917290578751026	0.0648430079326355
MR-link 2	threonine	HMDB0000167	phenylpyruvate	HMDB0000205	GCST90200432	GCST90200365	12:46938082-47438082	0.0496784643273847	0.1320316484980942	0.7067222832159563
MR-link 2	threonine	HMDB0000167	phenylpyruvate	HMDB0000205	GCST90200432	GCST90200365	14:100594368-101094368	0.5784568043573148	0.2127823670395824	0.0065571259566095
MR-link 2	leucine	HMDB0000687	n-acetyl-aspartyl-glutamate (naag)	HMDB0001067	bioa_011	GCST90200684	2:27480940-27980940	-0.7184136239329698	0.4133050583350448	0.0821726932600263
MR-link 2	leucine	HMDB0000687	n-acetyl-aspartyl-glutamate (naag)	HMDB0001067	bioa_011	GCST90200684	4:88972827-89472827	-0.0633214802948013	0.1849705976409567	0.7321005450197899
MR-link 2	leucine	HMDB0000687	n-acetyl-aspartyl-glutamate (naag)	HMDB0001067	bioa_011	GCST90200684	11:116336283-116883862	-0.7835246221449607	0.4571950561889364	0.0865719996049521
MR-link 2	leucine	HMDB0000687	n-acetyl-aspartyl-glutamate (naag)	HMDB0001067	bioa_011	GCST90200684	15:58477325-58977325	-1.0065082775699592	0.5999498542338156	0.0934146628258553
MR-link 2	leucine	HMDB0000687	n-acetyl-aspartyl-glutamate (naag)	HMDB0001067	bioa_011	GCST90200684	16:70059237-70559237	-0.4190721985258216	0.3350381718146031	0.2110004259558111
MR-link 2	4-methyl-2-oxopentanoate	HMDB0000695	phosphate	HMDB0001429	GCST90199655	M11438	4:88953670-89453670	-0.0249852776221101	0.1566249665611808	0.8732568737583408
MR-link 2	tryptophan	HMDB0000929	hypotaurine	HMDB0000965	M00054	GCST90200379	3:189559163-190059163	-0.9366323494781292	0.6399004946098183	0.1432716657090319
MR-link 2	tryptophan	HMDB0000929	hypotaurine	HMDB0000965	M00054	GCST90200379	5:153760041-154260041	0.2103039798167804	0.2492754988865998	0.3988589493466933
MR-link 2	tryptophan	HMDB0000929	hypotaurine	HMDB0000965	M00054	GCST90200379	6:111281159-111781159	-0.1638979361320019	0.1407589156517787	0.2442669700028702
MR-link 2	tryptophan	HMDB0000929	hypotaurine	HMDB0000965	M00054	GCST90200379	6:125293311-125793311	0.260207171853131	0.2246323398781713	0.2467134244330214
MR-link 2	tryptophan	HMDB0000929	hypotaurine	HMDB0000965	M00054	GCST90200379	7:14057409-14557409	-0.0209359144540881	0.1858123376265757	0.910290315815486
MR-link 2	tryptophan	HMDB0000929	hypotaurine	HMDB0000965	M00054	GCST90200379	11:116404435-116904435	0.0311414510687982	0.1543319902357928	0.8400869847496278
MR-link 2	tryptophan	HMDB0000929	hypotaurine	HMDB0000965	M00054	GCST90200379	16:53794515-54294515	-0.2725207150513334	0.4174792341035406	0.5139002494608291
MR-link 2	5,6-dihydrothymine	HMDB0000079	alpha-tocopherol	HMDB0001893	GCST90200339	M01561	22:50721854-51221854	0.1906481786815956	0.1964639345838399	0.3318482225901206
MR-link 2	3-aminoisobutyrate	HMDB0002166	4-methyl-2-oxopentanoate	HMDB0000695	GCST90200310	GCST90199655	3:66115384-66615384	0.3027882359872574	0.2229891099754359	0.1745077658834416
MR-link 2	3-aminoisobutyrate	HMDB0002166	4-methyl-2-oxopentanoate	HMDB0000695	GCST90200310	GCST90199655	5:34511619-35593952	0.0054471468168231	0.0222345401685971	0.8064674191771491
MR-link 2	3-aminoisobutyrate	HMDB0002166	4-methyl-2-oxopentanoate	HMDB0000695	GCST90200310	GCST90199655	5:35822024-36322024	0.1014537960944297	0.118563458310469	0.3921681975770006
MR-link 2	3-aminoisobutyrate	HMDB0002166	4-methyl-2-oxopentanoate	HMDB0000695	GCST90200310	GCST90199655	12:89320-602261	-0.0110257860583941	0.0783403867288725	0.8880737303307907
MR-link 2	4-acetamidobutanoate	HMDB0003681	1-(1-enyl-stearoyl)-2-arachidonoyl-gpe (p-18:0/20:4)*	HMDB0005779	GCST90200311	GCST90200058	8:18005709-18505709	-0.0603362551578821	0.0591218302675701	0.3074719277080284
MR-link 2	4-acetamidobutanoate	HMDB0003681	1-(1-enyl-stearoyl)-2-arachidonoyl-gpe (p-18:0/20:4)*	HMDB0005779	GCST90200311	GCST90200058	22:50435332-50935332	0.3167463546713874	0.378729878508892	0.4029645353704079
MR-link 2	isoursodeoxycholate	HMDB0000686	cholesterol	HMDB0000067	GCST90199892	M00063	5:35715970-36215970	-0.1573350046664792	0.3580534974120369	0.660358983824596
MR-link 2	inositol 1-phosphate (i1p)	HMDB0000213	3-methyl-2-oxobutyrate	HMDB0000019	M01481	GCST90199677	1:5349333-5849333	-0.4106976951585069	1.0938261693262992	0.7073117807474623
MR-link 2	inositol 1-phosphate (i1p)	HMDB0000213	3-methyl-2-oxobutyrate	HMDB0000019	M01481	GCST90199677	4:31607204-32397858	0.065875809436386	0.0843140203013457	0.434617245352442
MR-link 2	inositol 1-phosphate (i1p)	HMDB0000213	3-methyl-2-oxobutyrate	HMDB0000019	M01481	GCST90199677	4:66148855-66648855	-0.2357035850748986	0.1535183050352158	0.1246990691687439
MR-link 2	inositol 1-phosphate (i1p)	HMDB0000213	3-methyl-2-oxobutyrate	HMDB0000019	M01481	GCST90199677	10:114775621-115275621	-0.0607427695275756	0.1415378391305984	0.6678047827251683
MR-link 2	inositol 1-phosphate (i1p)	HMDB0000213	3-methyl-2-oxobutyrate	HMDB0000019	M01481	GCST90199677	12:62771708-63271708	-0.0273374713061591	0.157424743598789	0.8621372166782105
MR-link 2	inositol 1-phosphate (i1p)	HMDB0000213	3-methyl-2-oxobutyrate	HMDB0000019	M01481	GCST90199677	15:77060646-77560646	-0.1018114999856198	0.0927207137223447	0.2721849158010162
MR-link 2	phenylalanine	HMDB0000159	glycine	HMDB0000123	bioa_016	GCST90200707	3:186202917-186702917	-0.6432381986269551	0.4065823960031418	0.1136356195004364
MR-link 2	phenylalanine	HMDB0000159	glycine	HMDB0000123	bioa_016	GCST90200707	4:155231289-155731289	0.2668277086693151	0.4853848143047522	0.582508654777511
MR-link 2	phenylalanine	HMDB0000159	glycine	HMDB0000123	bioa_016	GCST90200707	4:186893802-187393802	0.0421492356142453	0.277771052607519	0.8793912798227361
MR-link 2	phenylalanine	HMDB0000159	glycine	HMDB0000123	bioa_016	GCST90200707	5:176539719-177067143	-0.2030299187606513	0.488694698438522	0.677809955028353
MR-link 2	phenylalanine	HMDB0000159	glycine	HMDB0000123	bioa_016	GCST90200707	6:52381188-52881188	-0.7811924889059176	0.6581011957732595	0.2352118158313643
MR-link 2	phenylalanine	HMDB0000159	glycine	HMDB0000123	bioa_016	GCST90200707	11:57020509-57520509	0.3379085864452145	0.4989330916625032	0.4982395292614872
MR-link 2	phenylalanine	HMDB0000159	glycine	HMDB0000123	bioa_016	GCST90200707	12:103007876-103562619	0.0450213997104227	0.1540339756599181	0.7700708154847076
MR-link 2	phenylalanine	HMDB0000159	glycine	HMDB0000123	bioa_016	GCST90200707	14:55086875-55586875	-0.281421696741658	0.6143971861967141	0.6469199509231485
MR-link 2	phenylalanine	HMDB0000159	glycine	HMDB0000123	bioa_016	GCST90200707	19:45142254-45642254	-1.0058972299599878	0.734619539172088	0.170912878548875
MR-link 2	mannose	HMDB0000169	docosahexaenoate (dha; 22:6n3)	HMDB0002183	GCST90200435	M19323	2:27176853-28662558	-0.1325348805517548	0.0749760408118406	0.077111665193019
MR-link 2	glycochenodeoxycholate	HMDB0000637	2-aminobutyrate	HMDB0000452	M32346	GCST90200305	6:156877825-157377825	-0.0067209506461616	0.2373410514281416	0.977408770576966
MR-link 2	glycine	HMDB0000123	valine	HMDB0000883	bioa_008	GCST90200442	1:75967169-76725029	0.2511428042722091	0.3693841504120955	0.4965703180855981
MR-link 2	glycine	HMDB0000123	valine	HMDB0000883	bioa_008	GCST90200442	1:120004506-120504506	-0.9292642519799934	0.4975744682519358	0.0618194794211654
MR-link 2	glycine	HMDB0000123	valine	HMDB0000883	bioa_008	GCST90200442	2:165258389-165758389	-0.7156819667624589	0.5817226058614582	0.2185920913902739
MR-link 2	glycine	HMDB0000123	valine	HMDB0000883	bioa_008	GCST90200442	2:210575251-212439946	-0.0322968267562321	0.0368821831852567	0.3812064303684103
MR-link 2	glycine	HMDB0000123	valine	HMDB0000883	bioa_008	GCST90200442	3:125660381-126160381	0.0601125041631047	0.1931535828617656	0.7556363466862334
MR-link 2	glycine	HMDB0000123	valine	HMDB0000883	bioa_008	GCST90200442	5:89976061-90476061	0.0423121643186002	0.856391961793066	0.9605945713657807
MR-link 2	glycine	HMDB0000123	valine	HMDB0000883	bioa_008	GCST90200442	5:131494202-131994202	0.0559262307206104	0.450004022982161	0.901094055944708
MR-link 2	glycine	HMDB0000123	valine	HMDB0000883	bioa_008	GCST90200442	6:160525578-161025578	-0.5717448792457598	0.5708123476689808	0.3165205423872998
MR-link 2	glycine	HMDB0000123	valine	HMDB0000883	bioa_008	GCST90200442	7:55797215-56297215	0.0618758642807763	0.2877714738468417	0.829753779194091
MR-link 2	glycine	HMDB0000123	valine	HMDB0000883	bioa_008	GCST90200442	8:8933358-9433358	0.3908018740702451	0.4082395025812096	0.3384230264927872
MR-link 2	glycine	HMDB0000123	valine	HMDB0000883	bioa_008	GCST90200442	8:126232077-126732077	0.1973074957209387	0.3008215440914362	0.5118913666862911
MR-link 2	glycine	HMDB0000123	valine	HMDB0000883	bioa_008	GCST90200442	9:5720079-6894932	0.1230793853873363	0.1610350364631033	0.4446873494996096
MR-link 2	glycine	HMDB0000123	valine	HMDB0000883	bioa_008	GCST90200442	10:64798306-65575478	0.3699502973566906	0.6497625305321093	0.5691102869340638
MR-link 2	glycine	HMDB0000123	valine	HMDB0000883	bioa_008	GCST90200442	12:46859387-47359387	0.9736102304554584	0.5974842511907037	0.1032038010518375
MR-link 2	glycine	HMDB0000123	valine	HMDB0000883	bioa_008	GCST90200442	12:56611458-57111458	-0.0484760778744686	0.574084636483664	0.9327060913990868
MR-link 2	glycine	HMDB0000123	valine	HMDB0000883	bioa_008	GCST90200442	15:58217095-58717095	0.0018519908013843	0.9706053373904991	0.998477574856014
MR-link 2	glycine	HMDB0000123	valine	HMDB0000883	bioa_008	GCST90200442	16:80861176-81361176	0.2429549603286352	0.1910957012121964	0.2035940380791515
MR-link 2	glycine	HMDB0000123	valine	HMDB0000883	bioa_008	GCST90200442	17:45188952-45974996	-0.2388390205501545	0.5412806603101197	0.6590334513023206
MR-link 2	glycine	HMDB0000123	valine	HMDB0000883	bioa_008	GCST90200442	19:17984588-18484588	-0.5232556340119742	0.8424774562347378	0.5345393848850083
MR-link 2	beta-alanine	HMDB0000056	creatinine	HMDB0000562	GCST90200361	bioa_026	3:30500404-31000404	0.0186255226866061	0.0245532043819322	0.4481049881198999
MR-link 2	glucose	HMDB0000122	serine	HMDB0000187	met-d-Glucose	bioa_018	2:165251927-165751927	-0.6852363175165903	0.3329181589756624	0.0395639749328096
MR-link 2	glucose	HMDB0000122	serine	HMDB0000187	met-d-Glucose	bioa_018	2:169498833-170056652	-0.0577479050166227	0.078432065401743	0.4615607502520182
MR-link 2	glucose	HMDB0000122	serine	HMDB0000187	met-d-Glucose	bioa_018	3:122819058-123319058	0.8679677486542356	0.2678626538396343	0.0011938463068043
MR-link 2	glucose	HMDB0000122	serine	HMDB0000187	met-d-Glucose	bioa_018	3:151951767-152451767	-0.1646327537056167	0.3585415871673992	0.6461096625237429
MR-link 2	glucose	HMDB0000122	serine	HMDB0000187	met-d-Glucose	bioa_018	3:170377909-170877909	-0.0644010866164022	0.179210761880342	0.7193261814632632
MR-link 2	glucose	HMDB0000122	serine	HMDB0000187	met-d-Glucose	bioa_018	4:185468314-185968314	0.7514667257654364	0.4479311362275224	0.0934176021275161
MR-link 2	glucose	HMDB0000122	serine	HMDB0000187	met-d-Glucose	bioa_018	5:95479406-95979406	0.6757930012672795	0.4117045010769445	0.1007037115944094
MR-link 2	glucose	HMDB0000122	serine	HMDB0000187	met-d-Glucose	bioa_018	6:7000270-7500270	1.0028823390693415	0.4579643258078506	0.0285336661048956
MR-link 2	glucose	HMDB0000122	serine	HMDB0000187	met-d-Glucose	bioa_018	7:14801789-15301789	-0.1250402589608246	0.196415977908846	0.5243792970777605
MR-link 2	glucose	HMDB0000122	serine	HMDB0000187	met-d-Glucose	bioa_018	7:43935955-44473721	-0.1552265363152749	0.1312338495539509	0.2368789386856722
MR-link 2	glucose	HMDB0000122	serine	HMDB0000187	met-d-Glucose	bioa_018	8:117934783-118434783	0.13112916596643	0.3413277209764555	0.7008496392653771
MR-link 2	glucose	HMDB0000122	serine	HMDB0000187	met-d-Glucose	bioa_018	9:21884068-22384068	0.0446960708638152	0.5415358076697954	0.9342206808888852
MR-link 2	glucose	HMDB0000122	serine	HMDB0000187	met-d-Glucose	bioa_018	10:2888477-3388477	-0.1444890642799652	0.2042836938293535	0.4793824754508904
MR-link 2	glucose	HMDB0000122	serine	HMDB0000187	met-d-Glucose	bioa_018	10:112762852-113262852	-0.3775309996912208	0.4200802694327697	0.3688063110867154
MR-link 2	glucose	HMDB0000122	serine	HMDB0000187	met-d-Glucose	bioa_018	10:114504071-115004071	-0.484796286651637	0.2633118932170878	0.0655998058288681
MR-link 2	glucose	HMDB0000122	serine	HMDB0000187	met-d-Glucose	bioa_018	12:111682800-112523499	0.4497517658923895	0.4362015362507824	0.3025107383684517
MR-link 2	glucose	HMDB0000122	serine	HMDB0000187	met-d-Glucose	bioa_018	12:121166650-121666650	-0.3574694077792424	0.3711515691689685	0.3354793181107601
MR-link 2	glucose	HMDB0000122	serine	HMDB0000187	met-d-Glucose	bioa_018	13:28213465-28721145	-0.1553048926138606	0.6264280533775994	0.8041952557182238
MR-link 2	glucose	HMDB0000122	serine	HMDB0000187	met-d-Glucose	bioa_018	17:43272775-44380160	-0.287096528081618	0.6111819129515224	0.638540860564193
MR-link 2	glucose	HMDB0000122	serine	HMDB0000187	met-d-Glucose	bioa_018	20:22311971-22811971	0.1461976409306795	0.46248871450564	0.751918469603342
MR-link 2	cystathionine	HMDB0000099	choline phosphate	HMDB0001565	GCST90200383	GCST90200363	1:70631670-71131670	-0.3894050596123021	0.1517459239676762	0.0102829938036195
MR-link 2	cystathionine	HMDB0000099	choline phosphate	HMDB0001565	GCST90200383	GCST90200363	19:33152807-33652807	-0.1471864440285685	0.1682090917945233	0.3815626207985395
MR-link 2	isoleucine	HMDB0000172	methionine	HMDB0000696	bioa_010	GCST90200391	2:27480940-27980940	-1.1950606351498978	0.5501033685813911	0.0298233025712717
MR-link 2	isoleucine	HMDB0000172	methionine	HMDB0000696	bioa_010	GCST90200391	4:88976422-89476422	-0.3340722450623777	0.2259503001489561	0.1392684025447009
MR-link 2	isoleucine	HMDB0000172	methionine	HMDB0000696	bioa_010	GCST90200391	12:56615040-57115040	0.9666409593696992	0.6036409416709311	0.1092992233682803
MR-link 2	isoleucine	HMDB0000172	methionine	HMDB0000696	bioa_010	GCST90200391	16:70059237-70559237	0.0893758931802564	0.3253022712982636	0.7835104539122063
MR-link 2	eicosapentaenoate (epa; 20:5n3)	HMDB0001999	phenylethylamine	HMDB0012275	GCST90200349	bioa_015	11:61319830-61819830	0.0225302686866466	0.0796677300270694	0.7773278965394539
MR-link 2	1-methylxanthine	HMDB0010738	tyrosine	HMDB0000158	M34389	M01299	8:18010431-18510431	0.1284659954908791	0.0584609769586445	0.0279871988587607
MR-link 2	valine	HMDB0000883	pyruvate	HMDB0000243	bioa_022	M00599	2:27492603-27992603	2.40045795622742	0.9431151740353416	0.0109201496127131
MR-link 2	valine	HMDB0000883	pyruvate	HMDB0000243	bioa_022	M00599	2:64958074-65458074	0.042961610464433	0.2672926277016167	0.8723070430365336
MR-link 2	valine	HMDB0000883	pyruvate	HMDB0000243	bioa_022	M00599	2:211173777-211673777	0.3560300698427378	0.5739189887973536	0.5350280424716838
MR-link 2	valine	HMDB0000883	pyruvate	HMDB0000243	bioa_022	M00599	4:88972827-89472827	-0.1775385970851236	0.1355615580805801	0.1903132604602377
MR-link 2	valine	HMDB0000883	pyruvate	HMDB0000243	bioa_022	M00599	11:116381707-116882500	0.7529057737596085	0.4652806969079018	0.1056248046639237
MR-link 2	valine	HMDB0000883	pyruvate	HMDB0000243	bioa_022	M00599	12:56615040-57115040	0.4912020604035207	0.6396307910261334	0.4425191250200174
MR-link 2	valine	HMDB0000883	pyruvate	HMDB0000243	bioa_022	M00599	16:70059237-70559237	0.5060065708630936	0.5265014694921234	0.3365152503480924
MR-link 2	valine	HMDB0000883	pyruvate	HMDB0000243	bioa_022	M00599	17:6883609-7383609	-0.1830631987730489	0.3663606950214438	0.6173002506527192
MR-link 2	valine	HMDB0000883	pyruvate	HMDB0000243	bioa_022	M00599	17:40470632-40970632	-0.4170922854762469	0.840994138146429	0.6199286455851898
MR-link 2	valine	HMDB0000883	pyruvate	HMDB0000243	bioa_022	M00599	19:49114511-49614511	0.4277849061779508	0.6370096101439467	0.5018691161994726
MR-link 2	1-methylxanthine	HMDB0010738	threonine	HMDB0000167	M34389	bioa_019	8:18010431-18510431	-0.0644741578105595	0.0296773473754468	0.0298176633637413
MR-link 2	5-oxoproline	HMDB0000267	arginine	HMDB0000517	M01494	M01638	8:144903138-145403138	-0.05325054601676	0.054654723475239	0.3299035274400504
MR-link 2	n-acetylornithine	HMDB0003357	n6,n6,n6-trimethyllysine	HMDB0001325	M15630	GCST90200344	2:73124156-74349562	0.0205570684705141	0.0211194662511181	0.3303691234049262
MR-link 2	dihydroorotate	HMDB03349	phosphate	HMDB0001429	GCST90200444	GCST90200393	5:53379047-53879047	0.0475669175775257	0.1607754918743076	0.7673375669722509
MR-link 2	dihydroorotate	HMDB03349	phosphate	HMDB0001429	GCST90200444	GCST90200393	10:104381189-105206827	-0.1371045522323336	0.142838128525381	0.337125869722834
MR-link 2	dihydroorotate	HMDB03349	phosphate	HMDB0001429	GCST90200444	GCST90200393	10:125910495-126410495	0.3271785464339189	0.1346643238773644	0.0151160812356468
MR-link 2	dihydroorotate	HMDB03349	phosphate	HMDB0001429	GCST90200444	GCST90200393	11:122683181-123183181	-0.4798720462706247	0.2040809058099208	0.0187038510981663
MR-link 2	dihydroorotate	HMDB03349	phosphate	HMDB0001429	GCST90200444	GCST90200393	15:77921365-78954732	0.0848237862023012	0.0455743327658275	0.062713342569019
MR-link 2	bilirubin (z,z)	HMDB0000054	inosine 5'-monophosphate (imp)	HMDB0000175	M27716	GCST90200395	2:234140469-234918570	-0.0191432364691615	0.0537715098471866	0.7218325017873273
MR-link 2	mannose	HMDB0000169	glutamate	HMDB0000148	GCST90200435	GCST90200412	2:27176853-28662558	0.0491256877992178	0.0694084243962663	0.4790837389529705
MR-link 2	mannose	HMDB0000169	glutamate	HMDB0000148	GCST90200435	GCST90200412	12:22996345-23496345	0.5059097154273433	0.2354957711533143	0.0316919030018694
MR-link 2	biliverdin	HMDB0001008	citrate	HMDB0000094	M02137	M01564	2:234046650-234918570	0.0116718609283817	0.0380254186329843	0.7588822574920575
MR-link 2	asparagine	HMDB0000168	4-acetamidobutanoate	HMDB0003681	M34283	GCST90200311	11:61916235-62416235	-0.2921028336734215	0.1813453463464647	0.1072332405801961
MR-link 2	asparagine	HMDB0000168	4-acetamidobutanoate	HMDB0003681	M34283	GCST90200311	14:104016664-104812812	-0.0929422001165798	0.1621513296633727	0.5665215679893763
MR-link 2	kynurenine	HMDB0000684	glucose	HMDB0000122	M15140	met-d-Glucose	8:39556267-40056267	-0.0641962082203975	0.0408844192557262	0.1163714730828173
MR-link 2	kynurenine	HMDB0000684	glucose	HMDB0000122	M15140	met-d-Glucose	12:111634608-112134608	-0.1080360395773363	0.0500931815354476	0.031028930327231
MR-link 2	kynurenine	HMDB0000684	glucose	HMDB0000122	M15140	met-d-Glucose	12:112341686-113156415	-0.1898846755927741	0.0453725722754853	2.851533569880279e-05
MR-link 2	kynurenine	HMDB0000684	glucose	HMDB0000122	M15140	met-d-Glucose	16:87628822-88128822	0.0298974285635102	0.0226808149382883	0.1874429278485302
MR-link 2	sphingosine	HMDB0000252	phenylalanine	HMDB0000159	GCST90200385	met-d-Phe	3:56598999-57098999	0.0016128171760829	0.0429225862903904	0.9700265224458092
MR-link 2	trans-urocanate	HMDB0000301	tyrosine	HMDB0000158	GCST90200416	met-d-Tyr	8:17963874-18463874	-0.1989706550248542	0.1040215676613041	0.0557758768138654
MR-link 2	trans-urocanate	HMDB0000301	tyrosine	HMDB0000158	GCST90200416	met-d-Tyr	12:96124750-96624750	-0.0004996277006162	0.0170009082499199	0.9765549083064304
MR-link 2	trans-urocanate	HMDB0000301	tyrosine	HMDB0000158	GCST90200416	met-d-Tyr	19:51269710-51769710	0.0265850360021441	0.060371913441735	0.6596804667451875
MR-link 2	glycochenodeoxycholate	HMDB0000637	sphinganine-1-phosphate	HMDB0001383	M32346	GCST90199845	6:156877825-157377825	-0.1838357109168432	0.2104402892554949	0.3823488779303686
MR-link 2	isoleucine	HMDB0000172	3-(4-hydroxyphenyl)lactate	HMDB0000755	met-d-Ile	GCST90200371	2:27480940-28253174	-0.6004250666256228	0.4405735017978446	0.1729373237996481
MR-link 2	isoleucine	HMDB0000172	3-(4-hydroxyphenyl)lactate	HMDB0000755	met-d-Ile	GCST90200371	2:165251927-165751927	0.7340341117555174	0.6210188043260833	0.2372121636765304
MR-link 2	isoleucine	HMDB0000172	3-(4-hydroxyphenyl)lactate	HMDB0000755	met-d-Ile	GCST90200371	4:88890833-89475171	-0.0119507662144184	0.1912758247754001	0.9501812018252408
MR-link 2	isoleucine	HMDB0000172	3-(4-hydroxyphenyl)lactate	HMDB0000755	met-d-Ile	GCST90200371	8:76193463-76693463	-0.7190626980284966	0.8617204296948728	0.4040273958484319
MR-link 2	isoleucine	HMDB0000172	3-(4-hydroxyphenyl)lactate	HMDB0000755	met-d-Ile	GCST90200371	12:56611458-57111458	0.089178786655953	0.4058173745912921	0.8260650585726496
MR-link 2	isoleucine	HMDB0000172	3-(4-hydroxyphenyl)lactate	HMDB0000755	met-d-Ile	GCST90200371	16:69331471-69831471	-0.1616711235398288	0.5869056871139677	0.7829601265469698
MR-link 2	isoleucine	HMDB0000172	3-(4-hydroxyphenyl)lactate	HMDB0000755	met-d-Ile	GCST90200371	16:69865519-70914672	-0.1811801760050998	0.3772297939884769	0.6310202971607217
MR-link 2	isoleucine	HMDB0000172	3-(4-hydroxyphenyl)lactate	HMDB0000755	met-d-Ile	GCST90200371	17:6935779-7435779	0.3645438026481049	0.665921880031302	0.5840852185513218
MR-link 2	isoleucine	HMDB0000172	3-(4-hydroxyphenyl)lactate	HMDB0000755	met-d-Ile	GCST90200371	19:49069664-49569664	-1.2577221283934803	0.3889899938679751	0.0012236812485659
MR-link 2	glutamine	HMDB0000641	glucose	HMDB0000122	M00053	M20489	12:56615040-57115040	-0.0307210739010633	0.1169283400332268	0.7927554546045523
MR-link 2	creatinine	HMDB0000562	thyroxine	HMDB0000248	bioa_026	GCST90200293	1:109627506-110127506	-0.2203818098552413	0.4778574398400024	0.6446641913767335
MR-link 2	creatinine	HMDB0000562	thyroxine	HMDB0000248	bioa_026	GCST90200293	2:73467567-73967567	1.1706448722885303	0.793418069955535	0.1400928945537795
MR-link 2	creatinine	HMDB0000562	thyroxine	HMDB0000248	bioa_026	GCST90200293	2:121056440-121556440	0.7938137511360916	1.059795114627733	0.4538417305516979
MR-link 2	creatinine	HMDB0000562	thyroxine	HMDB0000248	bioa_026	GCST90200293	2:211315692-211815692	0.0598202462904698	0.3651925914428936	0.8698849273649081
MR-link 2	creatinine	HMDB0000562	thyroxine	HMDB0000248	bioa_026	GCST90200293	2:217404869-217904869	-1.2461745456615256	0.5534960169559457	0.0243563715147525
MR-link 2	creatinine	HMDB0000562	thyroxine	HMDB0000248	bioa_026	GCST90200293	4:77118847-77618847	0.477794500282146	0.3690435309235511	0.1954294996528945
MR-link 2	creatinine	HMDB0000562	thyroxine	HMDB0000248	bioa_026	GCST90200293	5:39171736-39671736	0.2145133224588111	0.5395147370571068	0.6909219681324661
MR-link 2	creatinine	HMDB0000562	thyroxine	HMDB0000248	bioa_026	GCST90200293	5:67795622-68295622	0.1866843117760159	0.4868713712734199	0.701396057295206
MR-link 2	creatinine	HMDB0000562	thyroxine	HMDB0000248	bioa_026	GCST90200293	5:176567143-177067143	-0.1449420882031894	0.6181716656029257	0.8146209019824286
MR-link 2	creatinine	HMDB0000562	thyroxine	HMDB0000248	bioa_026	GCST90200293	6:43564625-44064625	-0.0965080184138021	0.822448218748661	0.9065887551258264
MR-link 2	creatinine	HMDB0000562	thyroxine	HMDB0000248	bioa_026	GCST90200293	6:160442375-160942375	-0.3019756740070556	0.2868965625895609	0.2925429726979308
MR-link 2	creatinine	HMDB0000562	thyroxine	HMDB0000248	bioa_026	GCST90200293	7:77297198-77797198	1.277717157181307	0.5908102856488398	0.0305679410361242
MR-link 2	creatinine	HMDB0000562	thyroxine	HMDB0000248	bioa_026	GCST90200293	7:151157801-151657801	-0.94586613836037	0.553249871518748	0.0873297792135859
MR-link 2	creatinine	HMDB0000562	thyroxine	HMDB0000248	bioa_026	GCST90200293	8:23501151-24001151	-1.274517992435752	1.0425466085594757	0.221516877100358
MR-link 2	creatinine	HMDB0000562	thyroxine	HMDB0000248	bioa_026	GCST90200293	11:30518678-31018678	0.0125820159651957	0.5934636875384124	0.9830853268934282
MR-link 2	creatinine	HMDB0000562	thyroxine	HMDB0000248	bioa_026	GCST90200293	15:45399813-46200138	-0.3867501258313842	0.2401377352961673	0.1072812033501353
MR-link 2	creatinine	HMDB0000562	thyroxine	HMDB0000248	bioa_026	GCST90200293	15:75279182-75779182	0.2592042181943879	0.6378763034825188	0.6844817870764681
MR-link 2	creatinine	HMDB0000562	thyroxine	HMDB0000248	bioa_026	GCST90200293	15:75910951-76410951	0.2188063476648867	0.5132302338942519	0.669866120090217
MR-link 2	creatinine	HMDB0000562	thyroxine	HMDB0000248	bioa_026	GCST90200293	16:20117645-20617645	1.2937756968866017	0.5608183712704249	0.021058029659037
MR-link 2	creatinine	HMDB0000562	thyroxine	HMDB0000248	bioa_026	GCST90200293	17:37370347-37870347	0.5319589085579679	0.4688969411295334	0.2565890501315635
MR-link 2	creatinine	HMDB0000562	thyroxine	HMDB0000248	bioa_026	GCST90200293	17:58724447-59700441	-0.2013096587448684	0.86002366587197	0.8149270977233136
MR-link 2	creatinine	HMDB0000562	thyroxine	HMDB0000248	bioa_026	GCST90200293	19:33119611-33619611	0.2224750488346385	0.4718546268794805	0.6372903888748878
MR-link 2	creatinine	HMDB0000562	thyroxine	HMDB0000248	bioa_026	GCST90200293	22:40650077-41150077	0.115012212205176	0.4533136722597526	0.7997161984616962
MR-link 2	tryptophan	HMDB0000929	uridine	HMDB0000296	M00054	GCST90200407	3:189559163-190059163	-0.1262531740356479	0.3390930375087338	0.7096500993687356
MR-link 2	tryptophan	HMDB0000929	uridine	HMDB0000296	M00054	GCST90200407	5:153760041-154260041	-0.3276523313956063	0.4176297806576093	0.4327162097489393
MR-link 2	tryptophan	HMDB0000929	uridine	HMDB0000296	M00054	GCST90200407	6:111281159-111781159	0.0350435087770179	0.1507966786228171	0.8162357917620192
MR-link 2	tryptophan	HMDB0000929	uridine	HMDB0000296	M00054	GCST90200407	6:125293311-125793311	-0.2758075147387674	0.2309538270939375	0.2323955870164243
MR-link 2	tryptophan	HMDB0000929	uridine	HMDB0000296	M00054	GCST90200407	7:14057409-14557409	-0.0399732268581438	0.2325880697629576	0.863545426670548
MR-link 2	tryptophan	HMDB0000929	uridine	HMDB0000296	M00054	GCST90200407	11:116404435-116904435	-0.0214972500185658	0.1357759373569641	0.8741976642387589
MR-link 2	tryptophan	HMDB0000929	uridine	HMDB0000296	M00054	GCST90200407	16:53794515-54294515	0.0107125956936155	0.5345901396969405	0.9840123450402392
MR-link 2	aspartate	HMDB0000191	kynurenine	HMDB0000684	GCST90200370	bioa_027	3:56598999-57098999	-0.0212546088817105	0.0601823154908798	0.7239607415066338
MR-link 2	5,6-dihydrothymine	HMDB0000079	glutamate	HMDB0000148	GCST90200339	bioa_007	22:50721854-51221854	-0.0160430351621126	0.0969885258733257	0.8686199597277429
MR-link 2	2-aminobutyrate	HMDB0000452	glutamine	HMDB0000641	GCST90200305	met-d-Gln	2:64970910-65470910	0.0053622357102445	0.0316181344423893	0.8653296947839255
MR-link 2	2-aminobutyrate	HMDB0000452	glutamine	HMDB0000641	GCST90200305	met-d-Gln	4:88993818-89493818	-0.0173259163285455	0.0579077574663408	0.7647885653224922
MR-link 2	1-methylurate	HMDB0003099	sarcosine	HMDB0000271	M34395	bioa_031	8:18010431-18510431	0.0651012873675074	0.0548504643465938	0.2352723087548969
MR-link 2	cortisol	HMDB0000063	myo-inositol	HMDB0000211	GCST90200378	M19934	14:94554700-95054700	0.0439985231842574	0.260175616074182	0.8657094398972716
MR-link 2	phenylalanine	HMDB0000159	valine	HMDB0000883	met-d-Phe	GCST90200442	2:211293055-211793055	-0.1201183958879171	0.6975629698552454	0.8632824927061027
MR-link 2	phenylalanine	HMDB0000159	valine	HMDB0000883	met-d-Phe	GCST90200442	6:17868392-18368392	-0.4390450803532387	1.1467025905177286	0.7018115911906389
MR-link 2	phenylalanine	HMDB0000159	valine	HMDB0000883	met-d-Phe	GCST90200442	11:57019429-57519429	0.809528386088243	0.3761678602428362	0.0313941822781792
MR-link 2	phenylalanine	HMDB0000159	valine	HMDB0000883	met-d-Phe	GCST90200442	12:56671418-57171418	-0.1453077512417789	0.933100481559662	0.8762492170210154
MR-link 2	phenylalanine	HMDB0000159	valine	HMDB0000883	met-d-Phe	GCST90200442	12:102211009-102721004	0.1111407262739047	0.339129973269278	0.7431210355668172
MR-link 2	phenylalanine	HMDB0000159	valine	HMDB0000883	met-d-Phe	GCST90200442	12:102890425-104124563	0.1372056014460241	0.0911089793159206	0.1320799137032073
MR-link 2	phenylalanine	HMDB0000159	valine	HMDB0000883	met-d-Phe	GCST90200442	12:104125826-104625826	0.339298466106078	0.7717952340526243	0.6602106208649763
MR-link 2	phenylalanine	HMDB0000159	valine	HMDB0000883	met-d-Phe	GCST90200442	14:55161744-55661744	-0.2006467612011459	0.3204281797280318	0.5311947478739791
MR-link 2	phenylalanine	HMDB0000159	valine	HMDB0000883	met-d-Phe	GCST90200442	14:55670870-56170870	-0.4696035954116513	0.6485827126636631	0.4690376116697389
MR-link 2	phenylalanine	HMDB0000159	valine	HMDB0000883	met-d-Phe	GCST90200442	16:16004626-16504626	0.0943006121627934	0.608293319883089	0.876801685850241
MR-link 2	phosphate	HMDB0001429	methionine	HMDB0000696	GCST90200393	GCST90200391	1:21570042-22070042	0.037898612402616	0.1504891961894628	0.8011677518832898
MR-link 2	beta-alanine	HMDB0000056	spermidine	HMDB0001257	GCST90200361	bioa_033	3:30500404-31000404	-0.0724577812245767	0.053467513207566	0.1753621413374418
MR-link 2	tryptophan	HMDB0000929	dehydroepiandrosterone sulfate (dhea-s)	HMDB0001032	bioa_020	GCST90199673	4:156560755-157060755	-0.1960225734044073	0.172249605181368	0.2551143668634728
MR-link 2	tryptophan	HMDB0000929	dehydroepiandrosterone sulfate (dhea-s)	HMDB0001032	bioa_020	GCST90199673	6:111336667-112095774	0.2700522297988911	0.2084948008512404	0.1952350947832848
MR-link 2	myo-inositol	HMDB0000211	5-acetylamino-6-formylamino-3-methyluracil	HMDB0011105	GCST90200401	GCST90200680	16:24676314-25176314	-0.1243468378448913	0.1455620308037285	0.3929646844162022
MR-link 2	myo-inositol	HMDB0000211	5-acetylamino-6-formylamino-3-methyluracil	HMDB0011105	GCST90200401	GCST90200680	19:18383755-18883755	-0.0986177122259457	0.290032013920508	0.7338388002674454
MR-link 2	3-methyl-2-oxobutyrate	HMDB0000019	sphingosine	HMDB0000252	GCST90199677	GCST90200385	4:88953670-89453670	-0.0263880296991828	0.1062358278484607	0.8038318513553688
MR-link 2	cysteinylglycine	HMDB0000078	s-1-pyrroline-5-carboxylate	HMDB0001301	GCST90200364	GCST90200381	16:15885043-16385043	-0.0712504337066797	0.1577438041877466	0.6514962751622203
MR-link 2	cysteinylglycine	HMDB0000078	s-1-pyrroline-5-carboxylate	HMDB0001301	GCST90200364	GCST90200381	16:89076223-90262231	0.0846457968692888	0.0671689122667933	0.2075997269650996
MR-link 2	cysteinylglycine	HMDB0000078	s-1-pyrroline-5-carboxylate	HMDB0001301	GCST90200364	GCST90200381	19:52317323-52817323	0.0626767472607135	0.1797693157420477	0.7273513533901419
MR-link 2	glutamate	HMDB0000148	cytidine	HMDB0000089	GCST90200412	GCST90200429	5:36388589-36888589	0.1020332665397033	0.293355403992588	0.7279794907166159
MR-link 2	dehydroepiandrosterone sulfate (dhea-s)	HMDB0001032	hypotaurine	HMDB0000965	M32425	GCST90200379	7:98868801-99739571	-0.167321817445745	0.1298646766148988	0.1975955922075898
MR-link 2	dehydroepiandrosterone sulfate (dhea-s)	HMDB0001032	hypotaurine	HMDB0000965	M32425	GCST90200379	19:48115523-48615523	-0.0911308845728137	0.1715967756819398	0.5953662950623528
MR-link 2	2-hydroxyphenylacetate	HMDB0000669	acetone	HMDB0001659	GCST90200369	met-d-Acetone	9:131329579-131829579	0.0105525641367935	0.0287194099441833	0.7132933285250647
MR-link 2	2-hydroxyphenylacetate	HMDB0000669	acetone	HMDB0001659	GCST90200369	met-d-Acetone	12:122051275-122551275	-0.1451660040585922	0.0865316105633418	0.0934239165868604
MR-link 2	beta-citrylglutamate	HMDB0241915	allantoin	HMDB0000462	GCST90199911	GCST90200286	3:183486882-183986882	0.1255058210900393	0.1238303529319857	0.3108069064518924
MR-link 2	beta-citrylglutamate	HMDB0241915	allantoin	HMDB0000462	GCST90199911	GCST90200286	11:88203934-92094388	0.0038031413552476	0.0240255965808302	0.8742240348697858
MR-link 2	alpha-ketoglutarate	HMDB0000208	taurocholate	HMDB0000036	GCST90200455	M18497	20:44931392-45517926	-0.0834251976930687	0.1492724747254306	0.5762445478206071
MR-link 2	1-methylnicotinamide	HMDB0000699	taurocholate	HMDB0000036	GCST90200406	GCST90200333	6:160317928-160817928	0.1740360068291876	0.1440742723706794	0.2270625184602032
MR-link 2	arachidonate (20:4n6)	HMDB0001043	2-aminobutyrate	HMDB0000452	GCST90200358	GCST90200305	11:61052244-62029047	0.0114563369650291	0.0505665284526802	0.8207661406339427
MR-link 2	pyruvate	HMDB0000243	sphinganine-1-phosphate	HMDB0001383	met-d-Pyruvate	GCST90199845	1:25486369-25986369	0.0493972686272554	0.8944496214980119	0.9559580647578624
MR-link 2	pyruvate	HMDB0000243	sphinganine-1-phosphate	HMDB0001383	met-d-Pyruvate	GCST90199845	1:154991807-156271079	0.0685370742075273	0.3245281961486976	0.832739099071149
MR-link 2	pyruvate	HMDB0000243	sphinganine-1-phosphate	HMDB0001383	met-d-Pyruvate	GCST90199845	1:207429229-207929229	-0.4769842083384847	0.8246714607833984	0.5629988122142984
MR-link 2	pyruvate	HMDB0000243	sphinganine-1-phosphate	HMDB0001383	met-d-Pyruvate	GCST90199845	2:27480940-28253616	-0.0478913843368734	0.6952278630281841	0.9450804565823916
MR-link 2	pyruvate	HMDB0000243	sphinganine-1-phosphate	HMDB0001383	met-d-Pyruvate	GCST90199845	2:60468043-60968043	0.0942049823291976	0.6824074359266693	0.89020248144984
MR-link 2	pyruvate	HMDB0000243	sphinganine-1-phosphate	HMDB0001383	met-d-Pyruvate	GCST90199845	2:173097338-173854224	0.3448290582978807	0.2284169963425423	0.1311334937840158
MR-link 2	pyruvate	HMDB0000243	sphinganine-1-phosphate	HMDB0001383	met-d-Pyruvate	GCST90199845	3:56611222-57111222	-0.0317759379341126	0.5720273227729131	0.9557005476427284
MR-link 2	pyruvate	HMDB0000243	sphinganine-1-phosphate	HMDB0001383	met-d-Pyruvate	GCST90199845	5:35956855-36456855	-0.7766721790207158	1.0320087958115556	0.4517005926418661
MR-link 2	pyruvate	HMDB0000243	sphinganine-1-phosphate	HMDB0001383	met-d-Pyruvate	GCST90199845	5:131157493-131957429	0.2990247149615767	0.4669052162345519	0.5218866707958942
MR-link 2	pyruvate	HMDB0000243	sphinganine-1-phosphate	HMDB0001383	met-d-Pyruvate	GCST90199845	7:50177982-50677982	0.9346870378958144	0.8536319574002416	0.2735371429874447
MR-link 2	pyruvate	HMDB0000243	sphinganine-1-phosphate	HMDB0001383	met-d-Pyruvate	GCST90199845	8:106322270-106822270	0.1493073036876429	0.7001781822233805	0.8311383130403317
MR-link 2	pyruvate	HMDB0000243	sphinganine-1-phosphate	HMDB0001383	met-d-Pyruvate	GCST90199845	9:135611502-136391870	0.3960278943696383	0.4263827999122179	0.35298842910894
MR-link 2	pyruvate	HMDB0000243	sphinganine-1-phosphate	HMDB0001383	met-d-Pyruvate	GCST90199845	10:2869150-3388009	0.1490092401749701	0.2384183007017269	0.5319771081557237
MR-link 2	pyruvate	HMDB0000243	sphinganine-1-phosphate	HMDB0001383	met-d-Pyruvate	GCST90199845	11:56961646-57461646	1.2939355698092152	1.0013976122842867	0.1963122412293824
MR-link 2	pyruvate	HMDB0000243	sphinganine-1-phosphate	HMDB0001383	met-d-Pyruvate	GCST90199845	12:48145900-49077761	0.1908061360920135	0.1578665243787557	0.2267954847441792
MR-link 2	pyruvate	HMDB0000243	sphinganine-1-phosphate	HMDB0001383	met-d-Pyruvate	GCST90199845	16:69379588-70929689	-0.1046771641994286	0.2815064715093657	0.7100072246447581
MR-link 2	pyruvate	HMDB0000243	sphinganine-1-phosphate	HMDB0001383	met-d-Pyruvate	GCST90199845	16:70994871-71494871	0.1156774559824995	0.9085595403313708	0.898687431674153
MR-link 2	pyruvate	HMDB0000243	sphinganine-1-phosphate	HMDB0001383	met-d-Pyruvate	GCST90199845	16:87636490-88136490	1.427777459354604	0.8752773990992129	0.1028421088250073
MR-link 2	pyruvate	HMDB0000243	sphinganine-1-phosphate	HMDB0001383	met-d-Pyruvate	GCST90199845	18:43532791-44032791	-0.5307751292027743	0.8614483704908649	0.5378003390097257
MR-link 2	pyruvate	HMDB0000243	sphinganine-1-phosphate	HMDB0001383	met-d-Pyruvate	GCST90199845	21:45449580-45972811	-0.216008871573901	0.3215243924960795	0.5016936328445996
MR-link 2	choline phosphate	HMDB0001565	retinol (vitamin a)	HMDB0000305	GCST90200363	GCST90200405	1:21573292-22142120	0.0979187575465143	0.0672218279961644	0.1452126821853134
MR-link 2	choline phosphate	HMDB0001565	retinol (vitamin a)	HMDB0000305	GCST90200363	GCST90200405	22:24245541-24745541	0.3060360159905517	0.1834417936723794	0.0952561104891882
MR-link 2	orotidine	HMDB0000788	taurochenodeoxycholate	HMDB0000951	GCST90200681	M18494	3:124271035-124771035	-0.3496196480975158	0.2149307890831713	0.1038090015859565
MR-link 2	orotidine	HMDB0000788	taurochenodeoxycholate	HMDB0000951	GCST90200681	M18494	17:72554076-74203469	0.0612760340587762	0.0507867735356901	0.2276111641206105
MR-link 2	glycerophosphoethanolamine	HMDB0000114	2-hydroxyphenylacetate	HMDB0000669	GCST90199808	GCST90200369	1:40156715-40656715	-0.3767598694453936	0.2498244822071088	0.1315293779099482
MR-link 2	glycerophosphoethanolamine	HMDB0000114	2-hydroxyphenylacetate	HMDB0000669	GCST90199808	GCST90200369	22:24208096-24708096	0.1439514554805251	0.1669072493428028	0.3884323618353751
MR-link 2	cystine	HMDB0000192	cytidine	HMDB0000089	M31454	GCST90200429	22:24745202-25245202	-0.169993485893343	0.0713413571128818	0.0171806755380386
MR-link 2	dehydroepiandrosterone sulfate (dhea-s)	HMDB0001032	taurocholate	HMDB0000036	M32425	GCST90200333	7:98868801-99739571	-0.2433529302018626	0.1150165851272238	0.0343612001637944
MR-link 2	dehydroepiandrosterone sulfate (dhea-s)	HMDB0001032	taurocholate	HMDB0000036	M32425	GCST90200333	19:48115523-48615523	0.0137018073118975	0.1444425698762708	0.92442611032391
MR-link 2	glycochenodeoxycholate	HMDB0000637	isoleucine	HMDB0000172	M32346	M01125	6:156877825-157377825	0.189048381837857	0.2963294837023032	0.5234952714603303
MR-link 2	3-methyl-2-oxovalerate	HMDB0000491	methionine	HMDB0000696	M15676	M01302	2:27480940-27980940	-0.0702568465456779	0.1985745817795068	0.7234843971640676
MR-link 2	3-methyl-2-oxovalerate	HMDB0000491	methionine	HMDB0000696	M15676	M01302	4:88976422-89476422	0.1046818736947423	0.1163109753901645	0.3681111189595794
MR-link 2	phenylalanine	HMDB0000159	anthranilate	HMDB0001123	GCST90200396	GCST90200324	12:103005621-103594137	-0.0474657145242269	0.1127172429372895	0.6736789292930893
MR-link 2	glutamate	HMDB0000148	bilirubin (z,z)	HMDB0000054	bioa_007	M27716	12:121174861-121674861	-0.1939501112359811	0.4282962171671057	0.6506631977495733
MR-link 2	4-methyl-2-oxopentanoate	HMDB0000695	cysteinylglycine	HMDB0000078	GCST90199655	GCST90200364	4:88953670-89453670	0.0576368204833575	0.1631724397014216	0.7239186852750288
MR-link 2	5-oxoproline	HMDB0000267	arachidonate (20:4n6)	HMDB0001043	GCST90200280	GCST90200358	8:144861615-145802337	-0.0028925447506076	0.0319629267619769	0.9278923830512704
MR-link 2	5-oxoproline	HMDB0000267	arachidonate (20:4n6)	HMDB0001043	GCST90200280	GCST90200358	12:56615338-57115338	0.0439776624612942	0.1902641232122699	0.8172059876882801
MR-link 2	citrate	HMDB0000094	sphingosine 1-phosphate	HMDB0000277	met-d-Citrate	GCST90199657	1:206967359-207467359	0.0382921032028319	0.2983732518011246	0.8978828816737384
MR-link 2	citrate	HMDB0000094	sphingosine 1-phosphate	HMDB0000277	met-d-Citrate	GCST90199657	2:6909613-7409613	0.4551865604404881	0.5804648007701667	0.4329368508252647
MR-link 2	citrate	HMDB0000094	sphingosine 1-phosphate	HMDB0000277	met-d-Citrate	GCST90199657	2:211290507-211790507	-0.0188645498301993	0.5290132623958944	0.9715535607475656
MR-link 2	citrate	HMDB0000094	sphingosine 1-phosphate	HMDB0000277	met-d-Citrate	GCST90199657	2:241907241-242693157	-0.5978252304786047	0.6899712083942098	0.3862436912167485
MR-link 2	citrate	HMDB0000094	sphingosine 1-phosphate	HMDB0000277	met-d-Citrate	GCST90199657	4:77164144-77664144	1.243816818189277	0.8680455406696628	0.1518882733966003
MR-link 2	citrate	HMDB0000094	sphingosine 1-phosphate	HMDB0000277	met-d-Citrate	GCST90199657	5:14438417-15122542	0.134425356219853	0.1103892978627537	0.2233231611197116
MR-link 2	citrate	HMDB0000094	sphingosine 1-phosphate	HMDB0000277	met-d-Citrate	GCST90199657	5:43252947-44074677	0.4742409244488602	0.3717024335401073	0.2020043876453296
MR-link 2	citrate	HMDB0000094	sphingosine 1-phosphate	HMDB0000277	met-d-Citrate	GCST90199657	5:176569252-177069252	0.0948445182314022	0.9799798660983532	0.9228994321668632
MR-link 2	citrate	HMDB0000094	sphingosine 1-phosphate	HMDB0000277	met-d-Citrate	GCST90199657	6:18111878-18611878	-0.3957213759582492	0.4013063286242	0.3240923514453345
MR-link 2	citrate	HMDB0000094	sphingosine 1-phosphate	HMDB0000277	met-d-Citrate	GCST90199657	6:160159894-160659894	1.1162943289857603	0.4249544509385881	0.0086177687462661
MR-link 2	citrate	HMDB0000094	sphingosine 1-phosphate	HMDB0000277	met-d-Citrate	GCST90199657	7:72772933-73272933	0.500773207079592	0.3724619881138385	0.1787884360753009
MR-link 2	citrate	HMDB0000094	sphingosine 1-phosphate	HMDB0000277	met-d-Citrate	GCST90199657	8:126256694-126756694	0.1830116218647972	0.4089314101427374	0.6544879345502026
MR-link 2	citrate	HMDB0000094	sphingosine 1-phosphate	HMDB0000277	met-d-Citrate	GCST90199657	9:95648531-96148531	-0.3879430488657694	0.5888050210084159	0.5099824315944579
MR-link 2	citrate	HMDB0000094	sphingosine 1-phosphate	HMDB0000277	met-d-Citrate	GCST90199657	10:5959218-6459218	-0.1307482353238156	0.9952738726204498	0.895483329492371
MR-link 2	citrate	HMDB0000094	sphingosine 1-phosphate	HMDB0000277	met-d-Citrate	GCST90199657	10:64654071-65607438	0.3038477581630563	0.4795378757307897	0.5263248033135067
MR-link 2	citrate	HMDB0000094	sphingosine 1-phosphate	HMDB0000277	met-d-Citrate	GCST90199657	10:94589724-95089724	-0.7144255190100155	0.9027004879248508	0.4286922874464417
MR-link 2	citrate	HMDB0000094	sphingosine 1-phosphate	HMDB0000277	met-d-Citrate	GCST90199657	11:61356683-61856683	-1.1236079867347284	0.7028238083316551	0.1098861502239088
MR-link 2	citrate	HMDB0000094	sphingosine 1-phosphate	HMDB0000277	met-d-Citrate	GCST90199657	12:20812570-21569526	-0.0976522967158862	0.434208598312568	0.8220592498397739
MR-link 2	citrate	HMDB0000094	sphingosine 1-phosphate	HMDB0000277	met-d-Citrate	GCST90199657	12:120844110-121665390	-0.6281848496687699	0.3732579745510331	0.0923794073456366
MR-link 2	citrate	HMDB0000094	sphingosine 1-phosphate	HMDB0000277	met-d-Citrate	GCST90199657	14:94594947-95094947	1.0327095085298656	0.910307250250842	0.2566005631117519
MR-link 2	citrate	HMDB0000094	sphingosine 1-phosphate	HMDB0000277	met-d-Citrate	GCST90199657	14:102387585-102887585	0.2228700257999653	0.91660965069401	0.807892250328793
MR-link 2	citrate	HMDB0000094	sphingosine 1-phosphate	HMDB0000277	met-d-Citrate	GCST90199657	15:42429423-42929423	-0.4344345987601202	0.5303693226949687	0.4127195880191516
MR-link 2	citrate	HMDB0000094	sphingosine 1-phosphate	HMDB0000277	met-d-Citrate	GCST90199657	15:43028726-45186579	0.3694082841318377	0.4692135249931599	0.431110665328271
MR-link 2	citrate	HMDB0000094	sphingosine 1-phosphate	HMDB0000277	met-d-Citrate	GCST90199657	16:58436602-58936602	-0.3289800185794749	0.7182869046900051	0.6469478240605014
MR-link 2	citrate	HMDB0000094	sphingosine 1-phosphate	HMDB0000277	met-d-Citrate	GCST90199657	17:6092241-7020419	0.0751336741142812	0.0713989067371133	0.2926580481513577
MR-link 2	citrate	HMDB0000094	sphingosine 1-phosphate	HMDB0000277	met-d-Citrate	GCST90199657	17:57343504-58184169	-0.8069942797306822	0.7733472426855837	0.2967129308318377
MR-link 2	citrate	HMDB0000094	sphingosine 1-phosphate	HMDB0000277	met-d-Citrate	GCST90199657	18:76910235-77410235	-0.8774004563552497	1.215641523916163	0.4704425366219379
MR-link 2	citrate	HMDB0000094	sphingosine 1-phosphate	HMDB0000277	met-d-Citrate	GCST90199657	20:62104494-62604494	0.5374917813756193	0.8519480411871072	0.5281076294415675
MR-link 2	citrate	HMDB0000094	sphingosine 1-phosphate	HMDB0000277	met-d-Citrate	GCST90199657	22:18883605-19740639	0.0101171402152518	0.1911116006844587	0.9577809974505136
MR-link 2	uridine	HMDB0000296	arginine	HMDB0000517	GCST90200407	M01638	1:20666238-21166238	0.0714772222863747	0.1297715434678471	0.5817757705850923
MR-link 2	uridine	HMDB0000296	arginine	HMDB0000517	GCST90200407	M01638	7:47877194-48377194	-0.1477697929445096	0.2984104500618298	0.6204661928565733
MR-link 2	uridine	HMDB0000296	arginine	HMDB0000517	GCST90200407	M01638	22:50686035-51186035	0.0578025461538281	0.1685686230111594	0.7316720613117893
MR-link 2	asparagine	HMDB0000168	methionine	HMDB0000696	M34283	bioa_013	11:61916235-62416235	0.0698215794132193	0.1285650059933101	0.5870720663661516
MR-link 2	asparagine	HMDB0000168	methionine	HMDB0000696	M34283	bioa_013	14:104016664-104812812	-0.0197687078943611	0.0319512130065971	0.5361038556291924
MR-link 2	dimethylglycine	HMDB0000092	taurochenodeoxycholate	HMDB0000951	GCST90200424	GCST90200337	5:78080227-78832833	0.0005944454170074	0.0400684211950929	0.988163211625056
MR-link 2	dimethylglycine	HMDB0000092	taurochenodeoxycholate	HMDB0000951	GCST90200424	GCST90200337	10:103976834-104737382	0.6128869407575122	0.1752506338680022	0.0004701649353429
MR-link 2	dimethylglycine	HMDB0000092	taurochenodeoxycholate	HMDB0000951	GCST90200424	GCST90200337	15:76242337-76742337	0.2539653008858273	0.1609905496539229	0.1146766536299102
MR-link 2	alanine	HMDB0000161	pantothenate	HMDB0000210	bioa_001	M01508	1:206985954-207485954	-0.4327244202054184	0.3733762114590016	0.2464765009577646
MR-link 2	alanine	HMDB0000161	pantothenate	HMDB0000210	bioa_001	M01508	2:27143030-28594285	0.6290311871364153	0.5005842246661645	0.2089006494652674
MR-link 2	alanine	HMDB0000161	pantothenate	HMDB0000210	bioa_001	M01508	2:64958074-65458074	0.4542827745125585	0.402117802671596	0.2585918680850216
MR-link 2	alanine	HMDB0000161	pantothenate	HMDB0000210	bioa_001	M01508	3:71155270-71655270	-0.2068977709590119	0.6972850778216607	0.766681006317246
MR-link 2	alanine	HMDB0000161	pantothenate	HMDB0000210	bioa_001	M01508	4:88976422-89476422	0.3217123871226748	0.4984997702975763	0.5186931708438987
MR-link 2	alanine	HMDB0000161	pantothenate	HMDB0000210	bioa_001	M01508	7:72732874-73232874	-0.3900596442576493	0.5328507827015001	0.4641538242597745
MR-link 2	alanine	HMDB0000161	pantothenate	HMDB0000210	bioa_001	M01508	8:145568681-146068681	1.4572377093614302	0.7737391582524786	0.0596501395949339
MR-link 2	alanine	HMDB0000161	pantothenate	HMDB0000210	bioa_001	M01508	9:4040541-4540541	0.4538330045294551	0.8906195383397902	0.6103527408180109
MR-link 2	alanine	HMDB0000161	pantothenate	HMDB0000210	bioa_001	M01508	11:116336283-116836283	0.938693999029341	0.6187190665476879	0.1292270351305734
MR-link 2	alanine	HMDB0000161	pantothenate	HMDB0000210	bioa_001	M01508	12:46636543-47713425	0.2413033807164377	0.2117557425694842	0.2544794869808683
MR-link 2	alanine	HMDB0000161	pantothenate	HMDB0000210	bioa_001	M01508	12:56615040-57115040	0.1290949016822551	0.4243763490839738	0.7609762136446744
MR-link 2	alanine	HMDB0000161	pantothenate	HMDB0000210	bioa_001	M01508	12:59727701-60227701	-0.2368066168132271	0.3946666607585807	0.5484950561667535
MR-link 2	alanine	HMDB0000161	pantothenate	HMDB0000210	bioa_001	M01508	14:75116447-75616447	0.4113563342341407	0.624693031065382	0.5102210376600514
MR-link 2	alanine	HMDB0000161	pantothenate	HMDB0000210	bioa_001	M01508	16:69621701-70931491	0.039014219608525	0.2460478486015829	0.8740127506420224
MR-link 2	alanine	HMDB0000161	pantothenate	HMDB0000210	bioa_001	M01508	17:40568584-41068584	0.5193012690628274	0.6517503152162294	0.4255791218611013
MR-link 2	alanine	HMDB0000161	pantothenate	HMDB0000210	bioa_001	M01508	22:18906543-19406543	-1.053190190749029	0.5955486013213479	0.0769878731266779
MR-link 2	5-methylthioadenosine (mta)	HMDB0001173	adenosine	HMDB0000050	GCST90200359	M00555	6:149659491-150411114	-0.5270605113443267	0.2007105085796534	0.0086401499944218
MR-link 2	biliverdin	HMDB0001008	glucose	HMDB0000122	M02137	GCST90200440	2:234046650-234918570	0.0082734601239396	0.0321309239945033	0.796798888315666
MR-link 2	pyruvate	HMDB0000243	docosahexaenoate (dha; 22:6n3)	HMDB0002183	met-d-Pyruvate	GCST90199651	1:25486369-25986369	-0.6469006927651135	0.6651145626593448	0.3307444661570717
MR-link 2	pyruvate	HMDB0000243	docosahexaenoate (dha; 22:6n3)	HMDB0002183	met-d-Pyruvate	GCST90199651	1:154991807-156271079	0.018387338298158	0.3226894982771489	0.9545599156340544
MR-link 2	pyruvate	HMDB0000243	docosahexaenoate (dha; 22:6n3)	HMDB0002183	met-d-Pyruvate	GCST90199651	1:207429229-207929229	-0.2246483734391204	0.8333779832034682	0.7874960031348518
MR-link 2	pyruvate	HMDB0000243	docosahexaenoate (dha; 22:6n3)	HMDB0002183	met-d-Pyruvate	GCST90199651	2:27480940-28253616	0.3973821275000405	0.6293944686408285	0.5277972332073977
MR-link 2	pyruvate	HMDB0000243	docosahexaenoate (dha; 22:6n3)	HMDB0002183	met-d-Pyruvate	GCST90199651	2:60468043-60968043	0.2760958647355243	0.6677646782431449	0.6792675596841619
MR-link 2	pyruvate	HMDB0000243	docosahexaenoate (dha; 22:6n3)	HMDB0002183	met-d-Pyruvate	GCST90199651	2:173097338-173854224	0.2781752355621625	0.2087398414361235	0.1826496993568909
MR-link 2	pyruvate	HMDB0000243	docosahexaenoate (dha; 22:6n3)	HMDB0002183	met-d-Pyruvate	GCST90199651	3:56611222-57111222	-0.0627084985955922	0.5582229869691621	0.9105570537768816
MR-link 2	pyruvate	HMDB0000243	docosahexaenoate (dha; 22:6n3)	HMDB0002183	met-d-Pyruvate	GCST90199651	5:35956855-36456855	0.3777335840800782	0.7333642381439917	0.6065044238298267
MR-link 2	pyruvate	HMDB0000243	docosahexaenoate (dha; 22:6n3)	HMDB0002183	met-d-Pyruvate	GCST90199651	5:131157493-131957429	-1.3169611185241674	0.6481570556752719	0.0421683428913596
MR-link 2	pyruvate	HMDB0000243	docosahexaenoate (dha; 22:6n3)	HMDB0002183	met-d-Pyruvate	GCST90199651	7:50177982-50677982	-1.806426102734184	0.8437677550666235	0.0322817479354232
MR-link 2	pyruvate	HMDB0000243	docosahexaenoate (dha; 22:6n3)	HMDB0002183	met-d-Pyruvate	GCST90199651	8:106322270-106822270	-1.0323051656588755	0.8064238335655126	0.200509089440504
MR-link 2	pyruvate	HMDB0000243	docosahexaenoate (dha; 22:6n3)	HMDB0002183	met-d-Pyruvate	GCST90199651	9:135611502-136391870	-0.0739381502317932	0.3665526221618257	0.8401416937137874
MR-link 2	pyruvate	HMDB0000243	docosahexaenoate (dha; 22:6n3)	HMDB0002183	met-d-Pyruvate	GCST90199651	10:2869150-3388009	-0.0003666883076338	0.2413787781030098	0.9987879016164808
MR-link 2	pyruvate	HMDB0000243	docosahexaenoate (dha; 22:6n3)	HMDB0002183	met-d-Pyruvate	GCST90199651	11:56961646-57461646	0.5595934036166381	0.9230838623295088	0.5443675914154982
MR-link 2	pyruvate	HMDB0000243	docosahexaenoate (dha; 22:6n3)	HMDB0002183	met-d-Pyruvate	GCST90199651	12:48145900-49077761	0.0255690298509696	0.1387746974863736	0.8538185131997664
MR-link 2	pyruvate	HMDB0000243	docosahexaenoate (dha; 22:6n3)	HMDB0002183	met-d-Pyruvate	GCST90199651	16:69379588-70929689	-0.0020716222651371	0.2806582520658215	0.9941106295657768
MR-link 2	pyruvate	HMDB0000243	docosahexaenoate (dha; 22:6n3)	HMDB0002183	met-d-Pyruvate	GCST90199651	16:70994871-71494871	0.9857765958746304	1.1112014911143282	0.3750106498535359
MR-link 2	pyruvate	HMDB0000243	docosahexaenoate (dha; 22:6n3)	HMDB0002183	met-d-Pyruvate	GCST90199651	16:87636490-88136490	0.5821975287844141	0.8108315455804809	0.4727417138676507
MR-link 2	pyruvate	HMDB0000243	docosahexaenoate (dha; 22:6n3)	HMDB0002183	met-d-Pyruvate	GCST90199651	18:43532791-44032791	-1.3229462116981052	1.1767363359633245	0.2609068442121693
MR-link 2	pyruvate	HMDB0000243	docosahexaenoate (dha; 22:6n3)	HMDB0002183	met-d-Pyruvate	GCST90199651	21:45449580-45972811	-0.0461607112994265	0.2743441989140571	0.8663800125680575
MR-link 2	alpha-ketoglutarate	HMDB0000208	4-acetamidobutanoate	HMDB0003681	GCST90200455	M01558	20:44931392-45517926	-0.0543492666174844	0.1140800677833343	0.6337799296455005
MR-link 2	3-(4-hydroxyphenyl)lactate	HMDB0000755	methionine sulfoxide	HMDB0002005	GCST90200371	GCST90199625	6:111301079-111801079	0.2646874204262441	0.1681185196711033	0.1153927733266141
MR-link 2	3-(4-hydroxyphenyl)lactate	HMDB0000755	methionine sulfoxide	HMDB0002005	GCST90200371	GCST90199625	17:79941425-80441425	0.2619060067536054	0.1063453925418322	0.0137861945702879
MR-link 2	4-methyl-2-oxopentanoate	HMDB0000695	leucine	HMDB0000687	GCST90199655	M00060	4:88953670-89453670	1.489799761365888	0.299835374193674	6.739428812107516e-07
MR-link 2	creatine	HMDB0000064	sphinganine	HMDB0000269	M27718	GCST90200374	2:211346498-211846498	0.1347490218629116	0.0943215698467984	0.1531154925625265
MR-link 2	sarcosine	HMDB0000271	theobromine	HMDB0002825	bioa_031	GCST90199644	1:157842259-158342259	-0.556659442744851	0.636517326986003	0.3818246061828515
MR-link 2	sarcosine	HMDB0000271	theobromine	HMDB0002825	bioa_031	GCST90199644	9:136282183-136851769	0.2189474353617487	0.1077607904247824	0.0421747893654746
MR-link 2	choline phosphate	HMDB0001565	alpha-ketoglutaramate*	HMDB0001552	GCST90200363	GCST90199885	1:21573292-22142120	0.0122560522826599	0.0773591057765568	0.8741174750545195
MR-link 2	choline phosphate	HMDB0001565	alpha-ketoglutaramate*	HMDB0001552	GCST90200363	GCST90199885	22:24245541-24745541	-0.1138763488381898	0.2130533250350261	0.5929977707038255
MR-link 2	trans-urocanate	HMDB0000301	histidine	HMDB0000177	GCST90200416	M00059	8:17963874-18463874	-0.261635154791223	0.2464076485547367	0.2883273862207888
MR-link 2	trans-urocanate	HMDB0000301	histidine	HMDB0000177	GCST90200416	M00059	12:96124750-96624750	-0.1634047362725982	0.0644015472704267	0.0111717667999131
MR-link 2	hypoxanthine	HMDB0000157	inositol 1-phosphate (i1p)	HMDB0000213	M03127	M01481	6:16038192-16538192	-0.1470396506093689	0.3028273386622078	0.6272819538397968
MR-link 2	arginine	HMDB0000517	valine	HMDB0000883	GCST90200372	met-d-Val	6:131644358-132148208	-0.1029457189625528	0.0490651495478352	0.0358924810311477
MR-link 2	arginine	HMDB0000517	valine	HMDB0000883	GCST90200372	met-d-Val	10:99896895-100396895	0.0632783890790949	0.0395736729398279	0.1098201194594676
MR-link 2	valine	HMDB0000883	asparagine	HMDB0000168	bioa_022	GCST90200452	2:64958074-65458074	-0.2271980342499694	0.254046638144698	0.3711527131959894
MR-link 2	valine	HMDB0000883	asparagine	HMDB0000168	bioa_022	GCST90200452	2:211173777-211673777	1.701177369887232	1.0070053506755086	0.0911537308294269
MR-link 2	valine	HMDB0000883	asparagine	HMDB0000168	bioa_022	GCST90200452	4:88972827-89472827	-0.3538911858334216	0.1501173584969699	0.0184019173016133
MR-link 2	valine	HMDB0000883	asparagine	HMDB0000168	bioa_022	GCST90200452	11:116381707-116882500	-0.0678104980116034	0.3440835007253258	0.8437682962561976
MR-link 2	valine	HMDB0000883	asparagine	HMDB0000168	bioa_022	GCST90200452	12:56615040-57115040	0.6799411878046725	0.5564767969081396	0.2217575504525214
MR-link 2	valine	HMDB0000883	asparagine	HMDB0000168	bioa_022	GCST90200452	16:70059237-70559237	0.1965460142073403	0.3553004671585145	0.580138422817764
MR-link 2	valine	HMDB0000883	asparagine	HMDB0000168	bioa_022	GCST90200452	17:6883609-7383609	-0.0053146921091438	0.6131197563703202	0.9930838019306986
MR-link 2	valine	HMDB0000883	asparagine	HMDB0000168	bioa_022	GCST90200452	17:40470632-40970632	0.1634442419671888	0.7166652102806053	0.819597888536483
MR-link 2	valine	HMDB0000883	asparagine	HMDB0000168	bioa_022	GCST90200452	19:49114511-49614511	0.6323100129388184	0.7601794546542554	0.4055272336430333
MR-link 2	arginine	HMDB0000517	3-hydroxybutyrate (bhba)	HMDB0000011	GCST90200372	met-d-bOHbutyrate	6:131644358-132148208	-0.0578444227976279	0.0428839626637454	0.17738223108351
MR-link 2	arginine	HMDB0000517	3-hydroxybutyrate (bhba)	HMDB0000011	GCST90200372	met-d-bOHbutyrate	10:99896895-100396895	-0.0143925641305903	0.0372500188976147	0.6992172115203916
MR-link 2	asparagine	HMDB0000168	n-acetyl-aspartyl-glutamate (naag)	HMDB0001067	GCST90200452	GCST90200684	2:211293055-211793055	0.4388349400826867	0.2643778032271488	0.0969389670270887
MR-link 2	asparagine	HMDB0000168	n-acetyl-aspartyl-glutamate (naag)	HMDB0001067	GCST90200452	GCST90200684	7:97139584-97639584	0.1082613126664692	0.1791549897703433	0.5456518038553954
MR-link 2	asparagine	HMDB0000168	n-acetyl-aspartyl-glutamate (naag)	HMDB0001067	GCST90200452	GCST90200684	11:61850353-62350353	0.1731128564156594	0.1437486968431608	0.2284835895900573
MR-link 2	asparagine	HMDB0000168	n-acetyl-aspartyl-glutamate (naag)	HMDB0001067	GCST90200452	GCST90200684	14:103842789-104825326	-0.0404237517596317	0.0389280007295226	0.2990729216924341
MR-link 2	tyrosine	HMDB0000158	hypotaurine	HMDB0000965	M01299	GCST90200379	1:154514715-155014715	-0.2744525363256975	0.2050251445340585	0.1806915882624755
MR-link 2	tyrosine	HMDB0000158	hypotaurine	HMDB0000965	M01299	GCST90200379	6:111242119-112061922	-0.0780504953630338	0.1385695116434859	0.5732586758676943
MR-link 2	tyrosine	HMDB0000158	hypotaurine	HMDB0000965	M01299	GCST90200379	16:71357384-72149586	0.0863731245138454	0.1303977707546542	0.50772649392516
MR-link 2	alpha-ketoglutarate	HMDB0000208	3-hydroxybutyrate (bhba)	HMDB0000011	GCST90200455	GCST90200367	20:44931392-45517926	0.0669837195043053	0.0849487584008307	0.4303931241326809
MR-link 2	glycerophosphoethanolamine	HMDB0000114	acetoacetate	HMDB0000060	GCST90199808	GCST90200318	1:40156715-40656715	-0.2084552793412833	0.2348221214306537	0.3746937089783083
MR-link 2	glycerophosphoethanolamine	HMDB0000114	acetoacetate	HMDB0000060	GCST90199808	GCST90200318	22:24208096-24708096	-0.1344007932416273	0.1696556426807078	0.4282454667994617
MR-link 2	sphingosine	HMDB0000252	leucine	HMDB0000687	GCST90200385	GCST90200389	3:56598999-57098999	0.214849796222052	0.1496004297649146	0.1509574970450115
MR-link 2	choline	HMDB0000097	glycochenodeoxycholate	HMDB0000637	GCST90200327	GCST90200342	2:211290507-211790507	-0.1829978714098475	0.2437446147813843	0.452786822296916
MR-link 2	choline	HMDB0000097	glycochenodeoxycholate	HMDB0000637	GCST90200327	GCST90200342	17:17175631-17675631	0.0973701416140308	0.1460968634129733	0.5051065120536394
MR-link 2	n-acetylornithine	HMDB0003357	tryptophan	HMDB0000929	bioa_023	M00054	2:72878681-74437061	-0.0102382972270788	0.0399104899639484	0.7975404726828308
MR-link 2	n-acetylornithine	HMDB0003357	tryptophan	HMDB0000929	bioa_023	M00054	5:950573-1450573	-0.4519951389868157	0.2587076795741592	0.0806153330519941
MR-link 2	n-acetylornithine	HMDB0003357	tryptophan	HMDB0000929	bioa_023	M00054	14:23348952-23848952	0.3257088384338459	0.5403359262308551	0.54664871349079
MR-link 2	n-acetylornithine	HMDB0003357	tryptophan	HMDB0000929	bioa_023	M00054	17:37301988-37801988	-0.2454745318531604	0.4811433341284786	0.6099183366360377
MR-link 2	dehydroepiandrosterone sulfate (dhea-s)	HMDB0001032	leucine	HMDB0000687	GCST90199673	bioa_011	7:98825038-100067196	0.0159063685200159	0.0294283205677243	0.5888437975421946
MR-link 2	1-methylxanthine	HMDB0010738	threonine	HMDB0000167	GCST90199763	M01284	8:18005709-18505709	-0.0476956803046322	0.0630606664679944	0.4494417992075664
MR-link 2	1-methylxanthine	HMDB0010738	threonine	HMDB0000167	GCST90199763	M01284	15:74275585-74775585	-0.2032480091567837	0.2257656863750791	0.3679814492768627
MR-link 2	1-methylxanthine	HMDB0010738	threonine	HMDB0000167	GCST90199763	M01284	15:74777880-75599999	-0.3741042870513063	0.182976630555353	0.0408995575915585
MR-link 2	lactate	HMDB0000190	adenosine 5'-monophosphate (amp)	HMDB0000045	met-d-Lactate	GCST90200356	2:27348097-28101918	-0.2669821700892442	0.7247151447011617	0.7125779696902494
MR-link 2	lactate	HMDB0000190	adenosine 5'-monophosphate (amp)	HMDB0000045	met-d-Lactate	GCST90200356	6:135171067-135671067	0.1201319240474333	0.4687724073030815	0.7977429876240966
MR-link 2	lactate	HMDB0000190	adenosine 5'-monophosphate (amp)	HMDB0000045	met-d-Lactate	GCST90200356	8:106333124-106833124	2.960054184161546	1.0494081473104588	0.004792061191457
MR-link 2	lactate	HMDB0000190	adenosine 5'-monophosphate (amp)	HMDB0000045	met-d-Lactate	GCST90200356	9:4513176-5186407	0.2667229073641992	0.3246109623476296	0.4112650570327421
MR-link 2	lactate	HMDB0000190	adenosine 5'-monophosphate (amp)	HMDB0000045	met-d-Lactate	GCST90200356	10:2727379-3389269	-0.1050930394888264	0.287744652693471	0.7149395704395847
MR-link 2	lactate	HMDB0000190	adenosine 5'-monophosphate (amp)	HMDB0000045	met-d-Lactate	GCST90200356	11:118839742-119339742	1.1325063980875756	0.9094547514700926	0.2130366891601441
MR-link 2	lactate	HMDB0000190	adenosine 5'-monophosphate (amp)	HMDB0000045	met-d-Lactate	GCST90200356	12:111682800-113133476	-0.0289717285074047	0.3411119214198455	0.9323144939460816
MR-link 2	lactate	HMDB0000190	adenosine 5'-monophosphate (amp)	HMDB0000045	met-d-Lactate	GCST90200356	20:8379807-8879807	0.4102953696938193	0.8746462475807231	0.6389991274874728
MR-link 2	lactate	HMDB0000190	adenosine 5'-monophosphate (amp)	HMDB0000045	met-d-Lactate	GCST90200356	22:21708872-22208872	-0.9916314423265956	1.0002030179655588	0.3214755772388302
MR-link 2	sphinganine	HMDB0000269	n-acetylaspartate (naa)	HMDB0000812	GCST90200374	GCST90199665	3:56598999-57098999	0.1378313911608541	0.2003773466779375	0.4915414838464439
MR-link 2	1-(1-enyl-stearoyl)-2-arachidonoyl-gpe (p-18:0/20:4)*	HMDB0005779	sarcosine	HMDB0000271	GCST90200058	GCST90200291	11:61307803-62000560	-0.0444099131356173	0.0585107363646712	0.447849855322186
MR-link 2	1-(1-enyl-stearoyl)-2-arachidonoyl-gpe (p-18:0/20:4)*	HMDB0005779	sarcosine	HMDB0000271	GCST90200058	GCST90200291	19:45162079-45662079	0.2215328012886088	0.1717666575246631	0.1971440352845792
MR-link 2	1-(1-enyl-stearoyl)-2-arachidonoyl-gpe (p-18:0/20:4)*	HMDB0005779	sarcosine	HMDB0000271	GCST90200058	GCST90200291	19:55491205-55991205	0.1643696806622355	0.2112942002241933	0.4366170239633605
MR-link 2	n6,n6,n6-trimethyllysine	HMDB0001325	n1-methyl-2-pyridone-5-carboxamide	HMDB0004193	GCST90200344	GCST90199778	11:64586385-65555309	0.1655764578703843	0.100359670472968	0.0989775831327897
MR-link 2	n6,n6,n6-trimethyllysine	HMDB0001325	n1-methyl-2-pyridone-5-carboxamide	HMDB0004193	GCST90200344	GCST90199778	16:67497306-67997306	0.2231857959572257	0.2234391623128913	0.3178595790224962
MR-link 2	5-acetylamino-6-formylamino-3-methyluracil	HMDB0011105	kynurenate	HMDB0000715	GCST90200680	GCST90200454	8:17743764-18765840	-0.0063917198249123	0.0213246193186868	0.764379833874319
MR-link 2	asparagine	HMDB0000168	isoleucine	HMDB0000172	M34283	M01125	11:61916235-62416235	-0.2178241745086769	0.1908954766727791	0.2538428150855771
MR-link 2	asparagine	HMDB0000168	isoleucine	HMDB0000172	M34283	M01125	14:104016664-104812812	-0.049632648592259	0.0737439797750275	0.5009218397749717
MR-link 2	glycerophosphorylcholine (gpc)	HMDB0000086	alpha-ketobutyrate	HMDB0000005	GCST90199629	GCST90200438	1:40156715-40656715	-0.121583874438537	0.1570960072246534	0.4389625445827371
MR-link 2	kynurenine	HMDB0000684	aspartate	HMDB0000191	GCST90199636	M15996	8:39554593-40054593	0.0119763136680841	0.2000017488902988	0.9522503769271764
MR-link 2	kynurenine	HMDB0000684	aspartate	HMDB0000191	GCST90199636	M15996	12:111809557-113090766	0.1020996364174614	0.2024891438502849	0.6141048432899054
MR-link 2	kynurenine	HMDB0000684	aspartate	HMDB0000191	GCST90199636	M15996	16:87568373-88128072	-0.0146824961432625	0.0841798908171029	0.8615368949946247
MR-link 2	2-hydroxyphenylacetate	HMDB0000669	betaine	HMDB0000043	GCST90200369	GCST90200425	9:131329579-131829579	0.11006479338917	0.1111661802698613	0.3221289438271705
MR-link 2	2-hydroxyphenylacetate	HMDB0000669	betaine	HMDB0000043	GCST90200369	GCST90200425	12:122051275-122551275	0.0011103752821779	0.2831157698089631	0.9968707182094688
MR-link 2	4-acetamidobutanoate	HMDB0003681	glycochenodeoxycholate	HMDB0000637	GCST90200311	GCST90200342	8:18005709-18505709	0.0136879322469566	0.073310245423033	0.8518861292232696
MR-link 2	4-acetamidobutanoate	HMDB0003681	glycochenodeoxycholate	HMDB0000637	GCST90200311	GCST90200342	22:50435332-50935332	-0.0509271008778855	0.2556359288766855	0.8420927630943101
MR-link 2	creatinine	HMDB0000562	phenylethylamine	HMDB0012275	bioa_026	bioa_015	1:109627506-110127506	-0.4258918307368448	0.4625413830411812	0.3571732287610943
MR-link 2	creatinine	HMDB0000562	phenylethylamine	HMDB0012275	bioa_026	bioa_015	2:27480940-27980940	0.5154078951774499	0.6701251602421489	0.4418209850480455
MR-link 2	creatinine	HMDB0000562	phenylethylamine	HMDB0012275	bioa_026	bioa_015	2:73467567-73967567	0.3760120694835038	0.603815936787248	0.5334643910572318
MR-link 2	creatinine	HMDB0000562	phenylethylamine	HMDB0012275	bioa_026	bioa_015	2:121056440-121556440	-0.0689803470395329	1.012266809629327	0.9456706607070248
MR-link 2	creatinine	HMDB0000562	phenylethylamine	HMDB0012275	bioa_026	bioa_015	2:211315692-211815692	0.201391142486887	0.4212777488452532	0.6326157760004165
MR-link 2	creatinine	HMDB0000562	phenylethylamine	HMDB0012275	bioa_026	bioa_015	2:217404869-217904869	-0.2247870531960795	0.5226675064459302	0.6671399363639983
MR-link 2	creatinine	HMDB0000562	phenylethylamine	HMDB0012275	bioa_026	bioa_015	4:77118847-77618847	-0.0139835237478402	0.3235195942222876	0.9655236813626462
MR-link 2	creatinine	HMDB0000562	phenylethylamine	HMDB0012275	bioa_026	bioa_015	5:39171736-39671736	0.2170666290311231	0.5703570432481234	0.7035147347788843
MR-link 2	creatinine	HMDB0000562	phenylethylamine	HMDB0012275	bioa_026	bioa_015	5:67795622-68295622	-0.565959018199603	0.4676175251099407	0.226162544652075
MR-link 2	creatinine	HMDB0000562	phenylethylamine	HMDB0012275	bioa_026	bioa_015	5:176567143-177067143	0.3624439961652045	0.3594071510211348	0.3132386736971874
MR-link 2	creatinine	HMDB0000562	phenylethylamine	HMDB0012275	bioa_026	bioa_015	6:6868990-7368990	0.5069802149129548	0.7678172813304609	0.5090692985475777
MR-link 2	creatinine	HMDB0000562	phenylethylamine	HMDB0012275	bioa_026	bioa_015	6:43564625-44064625	1.4374823034777997	0.5455583484460452	0.0084166341317985
MR-link 2	creatinine	HMDB0000562	phenylethylamine	HMDB0012275	bioa_026	bioa_015	6:160442375-160942375	-0.4786370117469118	0.2887168195530501	0.0973562550585851
MR-link 2	creatinine	HMDB0000562	phenylethylamine	HMDB0012275	bioa_026	bioa_015	7:77297198-77797198	-0.4353263583756894	0.5276636364562542	0.4093674394180486
MR-link 2	creatinine	HMDB0000562	phenylethylamine	HMDB0012275	bioa_026	bioa_015	7:151157801-151657801	0.3583122430969684	0.55741549529992	0.5203474068965519
MR-link 2	creatinine	HMDB0000562	phenylethylamine	HMDB0012275	bioa_026	bioa_015	8:23501151-24001151	0.7613942661311757	0.570566581293247	0.1820554517805822
MR-link 2	creatinine	HMDB0000562	phenylethylamine	HMDB0012275	bioa_026	bioa_015	11:30518678-31018678	0.3994711110778046	0.5501908184571163	0.4678024733006757
MR-link 2	creatinine	HMDB0000562	phenylethylamine	HMDB0012275	bioa_026	bioa_015	15:45399813-46200138	0.1127633356154527	0.2323601240544029	0.6274667073355193
MR-link 2	creatinine	HMDB0000562	phenylethylamine	HMDB0012275	bioa_026	bioa_015	15:75279182-75779182	-0.3733645388833123	0.6122967101086217	0.5420094442679901
MR-link 2	creatinine	HMDB0000562	phenylethylamine	HMDB0012275	bioa_026	bioa_015	15:75910951-76410951	-0.1873339005067877	0.4739624242558826	0.6926580028340399
MR-link 2	creatinine	HMDB0000562	phenylethylamine	HMDB0012275	bioa_026	bioa_015	16:20117645-20617645	-0.2284828272392983	0.4758966909280676	0.6311490779009168
MR-link 2	creatinine	HMDB0000562	phenylethylamine	HMDB0012275	bioa_026	bioa_015	17:37370347-37870347	0.3798402598582866	0.4498026194322765	0.3984124810940326
MR-link 2	creatinine	HMDB0000562	phenylethylamine	HMDB0012275	bioa_026	bioa_015	17:58724447-59700441	0.3810765459556082	0.3357809254950777	0.2564187504192161
MR-link 2	creatinine	HMDB0000562	phenylethylamine	HMDB0012275	bioa_026	bioa_015	19:33119611-33619611	0.583747517085269	0.4427839488731587	0.1873840180548298
MR-link 2	creatinine	HMDB0000562	phenylethylamine	HMDB0012275	bioa_026	bioa_015	22:40650077-41150077	-0.1668427894527968	0.4401265610962278	0.7046291110685903
MR-link 2	glycine	HMDB0000123	betaine	HMDB0000043	bioa_008	GCST90200425	1:75967169-76725029	-0.1801815029119598	0.4141944303758076	0.663550290528334
MR-link 2	glycine	HMDB0000123	betaine	HMDB0000043	bioa_008	GCST90200425	1:120004506-120504506	-0.2184475890455022	0.4390917012306102	0.6188373576053827
MR-link 2	glycine	HMDB0000123	betaine	HMDB0000043	bioa_008	GCST90200425	2:165258389-165758389	1.8448565269090489	0.6731515617346394	0.0061322305000418
MR-link 2	glycine	HMDB0000123	betaine	HMDB0000043	bioa_008	GCST90200425	2:210575251-212439946	-0.308255313204085	0.0492091784082265	3.7478443395659777e-10
MR-link 2	glycine	HMDB0000123	betaine	HMDB0000043	bioa_008	GCST90200425	3:125660381-126160381	-0.1004533611922595	0.2004025118013433	0.6161895635989678
MR-link 2	glycine	HMDB0000123	betaine	HMDB0000043	bioa_008	GCST90200425	5:89976061-90476061	-0.803617863033111	0.673622949890826	0.2328776964622518
MR-link 2	glycine	HMDB0000123	betaine	HMDB0000043	bioa_008	GCST90200425	5:131494202-131994202	0.3659106422448527	0.4431267919781211	0.4089475951156506
MR-link 2	glycine	HMDB0000123	betaine	HMDB0000043	bioa_008	GCST90200425	6:160525578-161025578	3.8848331706645913	2.684491554574627	0.1478579190752928
MR-link 2	glycine	HMDB0000123	betaine	HMDB0000043	bioa_008	GCST90200425	7:55797215-56297215	-0.0210428972580923	0.3102137572000905	0.945918144310712
MR-link 2	glycine	HMDB0000123	betaine	HMDB0000043	bioa_008	GCST90200425	8:8933358-9433358	-0.196129433355246	0.2417848807236483	0.4172661711783283
MR-link 2	glycine	HMDB0000123	betaine	HMDB0000043	bioa_008	GCST90200425	8:126232077-126732077	0.515460623385642	0.3001370800462983	0.0859029470242352
MR-link 2	glycine	HMDB0000123	betaine	HMDB0000043	bioa_008	GCST90200425	9:5720079-6894932	-0.1693660089861997	0.1607754018469372	0.2921428853077576
MR-link 2	glycine	HMDB0000123	betaine	HMDB0000043	bioa_008	GCST90200425	10:64798306-65575478	-0.4762105962113925	0.445848384479163	0.2854754698656691
MR-link 2	glycine	HMDB0000123	betaine	HMDB0000043	bioa_008	GCST90200425	12:46859387-47359387	-0.0021958213396434	0.6905856070533503	0.9974630096904714
MR-link 2	glycine	HMDB0000123	betaine	HMDB0000043	bioa_008	GCST90200425	12:56611458-57111458	0.4629495373096567	0.6849658077984583	0.4991216134582795
MR-link 2	glycine	HMDB0000123	betaine	HMDB0000043	bioa_008	GCST90200425	15:58217095-58717095	0.0647150756443052	0.5394209022879249	0.9045058114111464
MR-link 2	glycine	HMDB0000123	betaine	HMDB0000043	bioa_008	GCST90200425	16:80861176-81361176	0.1036297919233222	0.1917377921128596	0.588868387202252
MR-link 2	glycine	HMDB0000123	betaine	HMDB0000043	bioa_008	GCST90200425	17:45188952-45974996	0.1296879668137217	0.5223039710548996	0.8039024607567058
MR-link 2	glycine	HMDB0000123	betaine	HMDB0000043	bioa_008	GCST90200425	19:17984588-18484588	0.7997722911847356	0.5293578259692422	0.1308305141063334
MR-link 2	leucine	HMDB0000687	2-hydroxyphenylacetate	HMDB0000669	bioa_011	GCST90200369	2:27480940-27980940	-0.6840781250792238	0.426467412037301	0.108701443734889
MR-link 2	leucine	HMDB0000687	2-hydroxyphenylacetate	HMDB0000669	bioa_011	GCST90200369	4:88972827-89472827	-0.1517259835579633	0.1668902155449941	0.363278087071285
MR-link 2	leucine	HMDB0000687	2-hydroxyphenylacetate	HMDB0000669	bioa_011	GCST90200369	11:116336283-116883862	0.24996708957482	0.5738390912810337	0.6631234534708961
MR-link 2	leucine	HMDB0000687	2-hydroxyphenylacetate	HMDB0000669	bioa_011	GCST90200369	15:58477325-58977325	0.3252383195467464	0.6117670240343042	0.5949770549791057
MR-link 2	leucine	HMDB0000687	2-hydroxyphenylacetate	HMDB0000669	bioa_011	GCST90200369	16:70059237-70559237	0.3629453260508757	0.3240533621530167	0.262706450038411
MR-link 2	cysteinylglycine	HMDB0000078	taurocholate	HMDB0000036	GCST90200364	GCST90200333	16:15885043-16385043	-0.0282247310845858	0.1411460409600021	0.8415053886996149
MR-link 2	cysteinylglycine	HMDB0000078	taurocholate	HMDB0000036	GCST90200364	GCST90200333	16:89076223-90262231	-0.0510587785537414	0.061644074251056	0.4075098825211486
MR-link 2	cysteinylglycine	HMDB0000078	taurocholate	HMDB0000036	GCST90200364	GCST90200333	19:52317323-52817323	-0.0727461104219157	0.2024385627761532	0.7193339655575013
MR-link 2	acetone	HMDB0001659	spermidine	HMDB0001257	met-d-Acetone	bioa_033	1:120074995-120574995	-0.2745577288174897	0.4955096941377159	0.5795162005971201
MR-link 2	acetone	HMDB0001659	spermidine	HMDB0001257	met-d-Acetone	bioa_033	5:41206969-43455198	0.1754200778687172	0.1814508087522968	0.3336621125053655
MR-link 2	acetone	HMDB0001659	spermidine	HMDB0001257	met-d-Acetone	bioa_033	6:166522838-167022838	0.8413883370266859	1.4618059869799764	0.5648981559126611
MR-link 2	acetone	HMDB0001659	spermidine	HMDB0001257	met-d-Acetone	bioa_033	8:126241733-126741733	0.3105419692881712	0.5094841757359249	0.5421782926835564
MR-link 2	acetone	HMDB0001659	spermidine	HMDB0001257	met-d-Acetone	bioa_033	10:135065795-135607239	0.3504983539350146	0.3152265060031413	0.2661838743681794
MR-link 2	acetone	HMDB0001659	spermidine	HMDB0001257	met-d-Acetone	bioa_033	11:116461180-116961180	1.062996645336757	0.7438415579169216	0.1529860506765112
MR-link 2	acetone	HMDB0001659	spermidine	HMDB0001257	met-d-Acetone	bioa_033	12:122365033-122865033	-0.4409309575445894	0.3894192818695291	0.2575174987048972
MR-link 2	acetone	HMDB0001659	spermidine	HMDB0001257	met-d-Acetone	bioa_033	12:123068455-124007504	-0.1666240798092936	0.4854466277322574	0.731418876639888
MR-link 2	acetone	HMDB0001659	spermidine	HMDB0001257	met-d-Acetone	bioa_033	13:42058883-42558883	0.766963583029195	0.5762436954341374	0.1831985901614307
MR-link 2	acetone	HMDB0001659	spermidine	HMDB0001257	met-d-Acetone	bioa_033	17:6935779-7435779	0.0679869337288272	0.3707104939262731	0.8544870771732589
MR-link 2	acetone	HMDB0001659	spermidine	HMDB0001257	met-d-Acetone	bioa_033	19:45929043-46429043	-0.3222238128208402	0.4835882597614646	0.5052075313625706
MR-link 2	3-ureidopropionate	HMDB0000026	inositol 1-phosphate (i1p)	HMDB0000213	GCST90200283	M01481	22:24662232-25162232	-0.0781263188595035	0.2670381835880586	0.7698538317950376
MR-link 2	3-methyl-2-oxobutyrate	HMDB0000019	glutamate	HMDB0000148	GCST90199677	bioa_007	4:88953670-89453670	-0.0652727232474247	0.0533974506436853	0.2215586673823144
MR-link 2	choline	HMDB0000097	cysteine	HMDB0000574	GCST90200327	M31453	17:17175631-17675631	0.0772215739708035	0.1407918729003941	0.5833621266958585
MR-link 2	glycine	HMDB0000123	glutamine	HMDB0000641	bioa_008	M00053	1:75967169-76725029	0.4965205192168824	0.3817602071987552	0.1933925420295481
MR-link 2	glycine	HMDB0000123	glutamine	HMDB0000641	bioa_008	M00053	1:120004506-120504506	0.4229383307287545	0.4452237143743515	0.3421398695698925
MR-link 2	glycine	HMDB0000123	glutamine	HMDB0000641	bioa_008	M00053	2:165258389-165758389	0.3522609145658129	0.6090060545642513	0.5629810016588495
MR-link 2	glycine	HMDB0000123	glutamine	HMDB0000641	bioa_008	M00053	2:210575251-212439946	0.0127030523912614	0.0384410478803538	0.7410558765648337
MR-link 2	glycine	HMDB0000123	glutamine	HMDB0000641	bioa_008	M00053	3:125660381-126160381	0.0964711478108066	0.240780007197734	0.6886697606244143
MR-link 2	glycine	HMDB0000123	glutamine	HMDB0000641	bioa_008	M00053	4:186924683-187424683	0.0970571235801208	0.6629080887963882	0.8835968400768383
MR-link 2	glycine	HMDB0000123	glutamine	HMDB0000641	bioa_008	M00053	5:89976061-90476061	0.7080440296164898	0.7333476218503102	0.3342965517634049
MR-link 2	glycine	HMDB0000123	glutamine	HMDB0000641	bioa_008	M00053	5:131494202-131994202	0.075153785275707	0.4216221109654223	0.858527307182706
MR-link 2	glycine	HMDB0000123	glutamine	HMDB0000641	bioa_008	M00053	6:160525578-161025578	0.2862201115225163	0.591303091684984	0.6283505648166585
MR-link 2	glycine	HMDB0000123	glutamine	HMDB0000641	bioa_008	M00053	7:55797215-56297215	0.0564492692383282	0.2783608414146446	0.8392978427984863
MR-link 2	glycine	HMDB0000123	glutamine	HMDB0000641	bioa_008	M00053	8:8933358-9433358	0.0019869686462165	0.2125489450774015	0.9925412543718958
MR-link 2	glycine	HMDB0000123	glutamine	HMDB0000641	bioa_008	M00053	8:126232077-126732077	-0.1247130997233615	0.319514727112938	0.6962996781126227
MR-link 2	glycine	HMDB0000123	glutamine	HMDB0000641	bioa_008	M00053	9:5720079-6894932	-0.2192522362184946	0.1705497833740904	0.1985961386133564
MR-link 2	glycine	HMDB0000123	glutamine	HMDB0000641	bioa_008	M00053	9:135887106-136387106	-0.6953375304770328	0.4341347048849108	0.1092301325756989
MR-link 2	glycine	HMDB0000123	glutamine	HMDB0000641	bioa_008	M00053	10:64798306-65575478	-0.3488852537343178	0.487185405756761	0.473914668741769
MR-link 2	glycine	HMDB0000123	glutamine	HMDB0000641	bioa_008	M00053	12:46859387-47359387	1.4488758341731671	0.756013051288729	0.0553053820452462
MR-link 2	glycine	HMDB0000123	glutamine	HMDB0000641	bioa_008	M00053	12:56611458-57111458	-4.44003606890276	1.6038528341015892	0.0056339827960684
MR-link 2	glycine	HMDB0000123	glutamine	HMDB0000641	bioa_008	M00053	15:58217095-58717095	0.8229996306414824	0.615477653479572	0.1811664220607201
MR-link 2	glycine	HMDB0000123	glutamine	HMDB0000641	bioa_008	M00053	16:80861176-81361176	0.2275893014108505	0.2008484548757141	0.2571557099922117
MR-link 2	glycine	HMDB0000123	glutamine	HMDB0000641	bioa_008	M00053	17:45188952-45974996	-0.9625619215622536	0.5460174021071191	0.0779211128462043
MR-link 2	glycine	HMDB0000123	glutamine	HMDB0000641	bioa_008	M00053	19:17984588-18484588	0.2618013580000668	0.560656251215459	0.6405319230519912
MR-link 2	phenylalanine	HMDB0000159	glycerol	HMDB0000131	met-d-Phe	GCST90200325	2:211293055-211793055	0.733522054304853	0.8215752907857933	0.3719514858900906
MR-link 2	phenylalanine	HMDB0000159	glycerol	HMDB0000131	met-d-Phe	GCST90200325	6:17868392-18368392	1.5046697780672331	1.094859885048015	0.1693474784908698
MR-link 2	phenylalanine	HMDB0000159	glycerol	HMDB0000131	met-d-Phe	GCST90200325	11:57019429-57519429	0.2646537683160853	0.4412340155014785	0.5486371075877671
MR-link 2	phenylalanine	HMDB0000159	glycerol	HMDB0000131	met-d-Phe	GCST90200325	12:56671418-57171418	1.050079411092125	0.9160380205888472	0.2516597419788782
MR-link 2	phenylalanine	HMDB0000159	glycerol	HMDB0000131	met-d-Phe	GCST90200325	12:102211009-102721004	-0.3147836337173996	0.3774578719556937	0.4043052164341114
MR-link 2	phenylalanine	HMDB0000159	glycerol	HMDB0000131	met-d-Phe	GCST90200325	12:102890425-104124563	-0.1036902386149262	0.0884495977236731	0.2410731141074167
MR-link 2	phenylalanine	HMDB0000159	glycerol	HMDB0000131	met-d-Phe	GCST90200325	12:104125826-104625826	-0.0678829549502237	0.51455706355722	0.8950435922670915
MR-link 2	phenylalanine	HMDB0000159	glycerol	HMDB0000131	met-d-Phe	GCST90200325	14:55161744-55661744	0.5088829176622371	0.3336319346951273	0.1271886759895558
MR-link 2	phenylalanine	HMDB0000159	glycerol	HMDB0000131	met-d-Phe	GCST90200325	14:55670870-56170870	-0.1778630963507823	0.5217071821698752	0.7331599351898581
MR-link 2	phenylalanine	HMDB0000159	glycerol	HMDB0000131	met-d-Phe	GCST90200325	16:16004626-16504626	-0.6800985715122916	0.5983986976826338	0.2557344681848428
MR-link 2	aspartate	HMDB0000191	lactate	HMDB0000190	GCST90200370	M00527	3:56598999-57098999	-0.0313599461564276	0.1355336634313897	0.817018643524236
MR-link 2	5-acetylamino-6-formylamino-3-methyluracil	HMDB0011105	alpha-tocopherol	HMDB0001893	GCST90200680	GCST90200302	8:17743764-18765840	0.0143728375775482	0.0215314380413959	0.5044349364919145
MR-link 2	spermidine	HMDB0001257	leucine	HMDB0000687	GCST90200423	M00060	1:247789451-248289451	-0.0270152683749521	0.1803206296391906	0.880908241457467
MR-link 2	histidine	HMDB0000177	acetone	HMDB0001659	GCST90200377	met-d-Acetone	2:211293055-211793055	-0.0755140352558343	0.0808269115693958	0.3501654226870722
MR-link 2	histidine	HMDB0000177	acetone	HMDB0001659	GCST90200377	met-d-Acetone	12:96129884-96629884	0.0259451964290584	0.0465637406186766	0.5773925480121782
MR-link 2	alpha-aminoadipic acid	HMDB0000510	cystathionine	HMDB0000099	bioa_025	GCST90200383	3:2996317-3496317	0.2487986047268557	0.3352551270877462	0.4580163141366239
MR-link 2	alpha-aminoadipic acid	HMDB0000510	cystathionine	HMDB0000099	bioa_025	GCST90200383	5:36380209-36880209	0.1701164748451537	0.2316111444723146	0.4626490863858605
MR-link 2	acetate	HMDB0000042	glucose	HMDB0000122	met-d-Acetate	GCST90200440	2:27480940-27980940	0.1234766304311697	0.8056320229947007	0.8781878925267157
MR-link 2	acetate	HMDB0000042	glucose	HMDB0000122	met-d-Acetate	GCST90200440	2:136358646-136858646	-0.9859452572607474	0.7841768997778171	0.2086451896325731
MR-link 2	acetate	HMDB0000042	glucose	HMDB0000122	met-d-Acetate	GCST90200440	9:4513491-5013491	-0.0665682912425708	0.5214253195577675	0.8984132882257387
MR-link 2	acetate	HMDB0000042	glucose	HMDB0000122	met-d-Acetate	GCST90200440	12:111634608-112523499	1.977870541565476	0.6997813749372176	0.004707266216608
MR-link 2	acetate	HMDB0000042	glucose	HMDB0000122	met-d-Acetate	GCST90200440	12:112590766-113090766	1.7283998034190566	0.790922136335109	0.0288670742909197
MR-link 2	acetate	HMDB0000042	glucose	HMDB0000122	met-d-Acetate	GCST90200440	15:43683941-44183941	-1.0993554345098642	1.000090043577211	0.2716562208212221
MR-link 2	acetate	HMDB0000042	glucose	HMDB0000122	met-d-Acetate	GCST90200440	20:23910811-24695002	-0.0590412829928336	0.6164635550554783	0.923699935387628
MR-link 2	acetate	HMDB0000042	glucose	HMDB0000122	met-d-Acetate	GCST90200440	20:24698737-26432690	0.1438284224242876	0.2616776692956732	0.582566558069425
MR-link 2	acetate	HMDB0000042	glucose	HMDB0000122	met-d-Acetate	GCST90200440	20:32973832-34017690	0.8911194293734406	0.8361796790973459	0.286557793020002
MR-link 2	creatinine	HMDB0000562	alanine	HMDB0000161	bioa_026	met-d-Ala	1:109627506-110127506	0.013862454516028	0.1302021281648364	0.9152104685524296
MR-link 2	creatinine	HMDB0000562	alanine	HMDB0000161	bioa_026	met-d-Ala	2:27480940-27980940	-1.3305314751563233	0.3474687370139104	0.0001285542027329
MR-link 2	creatinine	HMDB0000562	alanine	HMDB0000161	bioa_026	met-d-Ala	2:73467567-73967567	0.0317056800522002	0.2616045445949855	0.903535018237253
MR-link 2	creatinine	HMDB0000562	alanine	HMDB0000161	bioa_026	met-d-Ala	2:121056440-121556440	0.490816089575848	0.2018460108596929	0.0150307912965453
MR-link 2	creatinine	HMDB0000562	alanine	HMDB0000161	bioa_026	met-d-Ala	2:211315692-211815692	-0.6688567387671718	0.1634817276325932	4.289171361131784e-05
MR-link 2	creatinine	HMDB0000562	alanine	HMDB0000161	bioa_026	met-d-Ala	2:217404869-217904869	0.3407499832662241	0.2110480693612135	0.106405795489293
MR-link 2	creatinine	HMDB0000562	alanine	HMDB0000161	bioa_026	met-d-Ala	4:77118847-77618847	-0.2492378031133927	0.1375943658626713	0.0700796655901118
MR-link 2	creatinine	HMDB0000562	alanine	HMDB0000161	bioa_026	met-d-Ala	5:39171736-39671736	0.1332893529718297	0.1962105573323138	0.4969364273710852
MR-link 2	creatinine	HMDB0000562	alanine	HMDB0000161	bioa_026	met-d-Ala	5:67795622-68295622	-0.0593260931379625	0.1619880893231539	0.7141879530035685
MR-link 2	creatinine	HMDB0000562	alanine	HMDB0000161	bioa_026	met-d-Ala	5:176567143-177067143	0.1029738594440616	0.1276328900604048	0.4197833275525288
MR-link 2	creatinine	HMDB0000562	alanine	HMDB0000161	bioa_026	met-d-Ala	6:6868990-7368990	0.0294504530191776	0.2376091615246242	0.9013588711168232
MR-link 2	creatinine	HMDB0000562	alanine	HMDB0000161	bioa_026	met-d-Ala	6:43564625-44064625	-0.0061476768759844	0.2046817872566054	0.9760389083603652
MR-link 2	creatinine	HMDB0000562	alanine	HMDB0000161	bioa_026	met-d-Ala	6:160442375-160942375	0.0605819201465773	0.0957077725165937	0.5267411474879605
MR-link 2	creatinine	HMDB0000562	alanine	HMDB0000161	bioa_026	met-d-Ala	7:77297198-77797198	-0.1723798718275912	0.1849350821534179	0.3512795900383759
MR-link 2	creatinine	HMDB0000562	alanine	HMDB0000161	bioa_026	met-d-Ala	7:151157801-151657801	-0.1601028943186949	0.1577456543052124	0.3101328580825387
MR-link 2	creatinine	HMDB0000562	alanine	HMDB0000161	bioa_026	met-d-Ala	8:23501151-24001151	-0.1380750952430798	0.1766325307010189	0.4343860894593658
MR-link 2	creatinine	HMDB0000562	alanine	HMDB0000161	bioa_026	met-d-Ala	11:30518678-31018678	-0.0371823273236197	0.2252939003945536	0.8689131201381876
MR-link 2	creatinine	HMDB0000562	alanine	HMDB0000161	bioa_026	met-d-Ala	15:45399813-46200138	-0.2057423527252095	0.0980339130429343	0.0358446328902567
MR-link 2	creatinine	HMDB0000562	alanine	HMDB0000161	bioa_026	met-d-Ala	15:75279182-75779182	-0.0660457493622518	0.1628312712844646	0.6850302748799169
MR-link 2	creatinine	HMDB0000562	alanine	HMDB0000161	bioa_026	met-d-Ala	15:75910951-76410951	-0.0151898477234705	0.1339134082652459	0.9096893616707756
MR-link 2	creatinine	HMDB0000562	alanine	HMDB0000161	bioa_026	met-d-Ala	16:20117645-20617645	0.0041060371045492	0.132218426195732	0.9752257140612308
MR-link 2	creatinine	HMDB0000562	alanine	HMDB0000161	bioa_026	met-d-Ala	17:37370347-37870347	-0.1240004479139314	0.1281568902754943	0.3332603917149528
MR-link 2	creatinine	HMDB0000562	alanine	HMDB0000161	bioa_026	met-d-Ala	17:58724447-59700441	0.0167562770753584	0.0829496925402357	0.8399125850482697
MR-link 2	creatinine	HMDB0000562	alanine	HMDB0000161	bioa_026	met-d-Ala	19:33119611-33619611	0.0610478198335916	0.1266065340157714	0.6296742609948569
MR-link 2	creatinine	HMDB0000562	alanine	HMDB0000161	bioa_026	met-d-Ala	22:40650077-41150077	0.3561995977647731	0.1765443948102272	0.0436307956849837
MR-link 2	histidine	HMDB0000177	leucine	HMDB0000687	M00059	bioa_011	4:9731889-10602550	0.0148961621781373	0.0607618925725875	0.8063353935324373
MR-link 2	dimethylglycine	HMDB0000092	3-hydroxybutyrate (bhba)	HMDB0000011	GCST90200424	M00542	5:78080227-78832833	0.0297659563755358	0.0460443377708512	0.5179796128579477
MR-link 2	dimethylglycine	HMDB0000092	3-hydroxybutyrate (bhba)	HMDB0000011	GCST90200424	M00542	10:103976834-104737382	-0.0422617300668662	0.1887288051038705	0.8228130551226662
MR-link 2	dimethylglycine	HMDB0000092	3-hydroxybutyrate (bhba)	HMDB0000011	GCST90200424	M00542	15:76242337-76742337	-0.1414105592799629	0.1906204442002589	0.4581820920712777
MR-link 2	acetone	HMDB0001659	4-acetamidobutanoate	HMDB0003681	met-d-Acetone	M01558	1:120074995-120574995	-0.1712164970960881	0.8927469345501219	0.8479097206309056
MR-link 2	acetone	HMDB0001659	4-acetamidobutanoate	HMDB0003681	met-d-Acetone	M01558	5:41206969-43455198	0.5711046977428755	0.2726446581644537	0.0361989963579614
MR-link 2	acetone	HMDB0001659	4-acetamidobutanoate	HMDB0003681	met-d-Acetone	M01558	8:126241733-126741733	1.247993412707066	1.2020145972125131	0.2991529996809875
MR-link 2	acetone	HMDB0001659	4-acetamidobutanoate	HMDB0003681	met-d-Acetone	M01558	10:135065795-135607239	0.0159020394382793	0.3863530530304512	0.9671688624523734
MR-link 2	acetone	HMDB0001659	4-acetamidobutanoate	HMDB0003681	met-d-Acetone	M01558	12:122365033-122865033	-1.115725127206923	0.6586753623335768	0.0902857496123938
MR-link 2	acetone	HMDB0001659	4-acetamidobutanoate	HMDB0003681	met-d-Acetone	M01558	13:42058883-42558883	0.4686791025033058	1.1195353938619297	0.6754813375290967
MR-link 2	acetone	HMDB0001659	4-acetamidobutanoate	HMDB0003681	met-d-Acetone	M01558	19:45929043-46429043	0.5342747028681091	0.9748148355197664	0.583638249153257
MR-link 2	leucine	HMDB0000687	kynurenate	HMDB0000715	met-d-Leu	GCST90200454	2:27480940-28253616	-1.2289865528049382	0.4045519105741462	0.0023823631142146
MR-link 2	leucine	HMDB0000687	kynurenate	HMDB0000715	met-d-Leu	GCST90200454	2:64975088-65475088	-0.266485669037344	1.0928023641650315	0.8073428749516123
MR-link 2	leucine	HMDB0000687	kynurenate	HMDB0000715	met-d-Leu	GCST90200454	2:165251927-165751927	-0.9994875681201684	0.6511278095321473	0.124781421034805
MR-link 2	leucine	HMDB0000687	kynurenate	HMDB0000715	met-d-Leu	GCST90200454	4:86953335-87453335	-1.8916515131009324	0.8759912824016994	0.0308159679990315
MR-link 2	leucine	HMDB0000687	kynurenate	HMDB0000715	met-d-Leu	GCST90200454	4:87663610-88163610	-1.6948378184607953	0.8730850358345147	0.0522333083727427
MR-link 2	leucine	HMDB0000687	kynurenate	HMDB0000715	met-d-Leu	GCST90200454	4:88670985-89475171	-0.0361241457124164	0.1311346531874925	0.7829523428710419
MR-link 2	leucine	HMDB0000687	kynurenate	HMDB0000715	met-d-Leu	GCST90200454	8:76204025-76704025	0.117625556889047	0.6795790459292933	0.8625839007865839
MR-link 2	leucine	HMDB0000687	kynurenate	HMDB0000715	met-d-Leu	GCST90200454	12:56220625-57115338	-0.492045975293375	0.3679085887650887	0.1810876453112626
MR-link 2	leucine	HMDB0000687	kynurenate	HMDB0000715	met-d-Leu	GCST90200454	16:69315747-70908300	0.2197590445361635	0.2387630625396698	0.3573604392289561
MR-link 2	leucine	HMDB0000687	kynurenate	HMDB0000715	met-d-Leu	GCST90200454	16:71899923-72399923	0.3940368380169983	0.3828789390989593	0.3034129022112495
MR-link 2	leucine	HMDB0000687	kynurenate	HMDB0000715	met-d-Leu	GCST90200454	17:6935779-7435779	0.1472512672540018	0.4107849472565072	0.7199967381475679
MR-link 2	leucine	HMDB0000687	kynurenate	HMDB0000715	met-d-Leu	GCST90200454	19:49054215-49554215	-0.3772191157633031	0.3824145329264558	0.3239299122913606
MR-link 2	tryptophan	HMDB0000929	myo-inositol	HMDB0000211	M00054	M19934	3:20813578-21313578	0.1524278886014168	0.1423977112806102	0.2844223056165972
MR-link 2	tryptophan	HMDB0000929	myo-inositol	HMDB0000211	M00054	M19934	3:189559163-190059163	0.7024400083579299	0.4457402251408128	0.1150498916505346
MR-link 2	tryptophan	HMDB0000929	myo-inositol	HMDB0000211	M00054	M19934	4:156579823-157079823	-0.0225250048053022	0.1599308357638223	0.8879946339411937
MR-link 2	tryptophan	HMDB0000929	myo-inositol	HMDB0000211	M00054	M19934	5:142947848-143447848	0.0818492141285818	0.2450176044351379	0.7383384925881673
MR-link 2	tryptophan	HMDB0000929	myo-inositol	HMDB0000211	M00054	M19934	5:153760041-154260041	-0.1151023585985409	0.3356100604017609	0.731625117680537
MR-link 2	tryptophan	HMDB0000929	myo-inositol	HMDB0000211	M00054	M19934	6:111281159-111781159	-0.0248839964365217	0.1604375963374922	0.8767418667691189
MR-link 2	tryptophan	HMDB0000929	myo-inositol	HMDB0000211	M00054	M19934	6:125293311-125793311	0.2768878381806925	0.3808934131485451	0.4672608135132163
MR-link 2	tryptophan	HMDB0000929	myo-inositol	HMDB0000211	M00054	M19934	7:14057409-14557409	0.0681180554120662	0.1797882210713257	0.7047774135711231
MR-link 2	tryptophan	HMDB0000929	myo-inositol	HMDB0000211	M00054	M19934	11:116404435-116904435	-0.0612589232294817	0.1914237600958313	0.7489551829962826
MR-link 2	tryptophan	HMDB0000929	myo-inositol	HMDB0000211	M00054	M19934	16:53794515-54294515	0.192147057143987	0.8478279172977043	0.8207079621705252
MR-link 2	urate	HMDB0000289	glucose	HMDB0000122	GCST90200307	M20489	4:9672167-10439135	0.0655356677638289	0.062325911647959	0.2930292180840376
MR-link 2	urate	HMDB0000289	glucose	HMDB0000122	GCST90200307	M20489	4:88802323-89302323	0.2362357296221127	0.1809472029833864	0.1917054286591268
MR-link 2	glutamine	HMDB0000641	urea	HMDB0000294	GCST90200419	M01670	12:56335248-57115338	0.0434023309300935	0.0772066479963557	0.5740084086333739
MR-link 2	leucine	HMDB0000687	glycine	HMDB0000123	bioa_011	M32338	2:27480940-27980940	-0.8673043565073668	0.4145305881783407	0.0364155683336089
MR-link 2	leucine	HMDB0000687	glycine	HMDB0000123	bioa_011	M32338	4:88972827-89472827	-0.1790328647383174	0.1717321934904069	0.2971743858124232
MR-link 2	leucine	HMDB0000687	glycine	HMDB0000123	bioa_011	M32338	4:186893802-187393802	0.4713264103695672	0.6921706469303913	0.4959097033008041
MR-link 2	leucine	HMDB0000687	glycine	HMDB0000123	bioa_011	M32338	11:116336283-116883862	0.3917244122771797	0.4451278502089477	0.3788448222457862
MR-link 2	leucine	HMDB0000687	glycine	HMDB0000123	bioa_011	M32338	15:58477325-58977325	-0.8450569806957295	0.5691161631919194	0.1375813074978783
MR-link 2	leucine	HMDB0000687	glycine	HMDB0000123	bioa_011	M32338	16:70059237-70559237	0.8067616769913643	0.3662189762750127	0.0275983531678501
MR-link 2	gluconate	HMDB0000625	3-aminoisobutyrate	HMDB0002166	GCST90200373	GCST90200310	4:99521223-100894070	0.0605183198312934	0.0845623424193214	0.4741981466350723
MR-link 2	glycerol 3-phosphate	HMDB0000126	tryptophan	HMDB0000929	GCST90199638	GCST90200441	1:20921386-22251981	0.1092959029768492	0.0554059315951045	0.0485367032954762
MR-link 2	glycerol 3-phosphate	HMDB0000126	tryptophan	HMDB0000929	GCST90199638	GCST90200441	20:5231344-5731344	0.3836362615895458	0.1481828592776697	0.0096272376813243
MR-link 2	eicosapentaenoate (epa; 20:5n3)	HMDB0001999	ornithine	HMDB0000214	M18467	M01493	11:61330635-61830635	-0.0509759221523206	0.1067941973279812	0.6331281653240544
MR-link 2	valine	HMDB0000883	inosine	HMDB0000195	bioa_022	GCST90200394	2:64958074-65458074	-0.1399472391023393	0.3634661411409847	0.700211375627266
MR-link 2	valine	HMDB0000883	inosine	HMDB0000195	bioa_022	GCST90200394	2:211173777-211673777	-0.1843547891358828	0.6826960396556994	0.787129987191804
MR-link 2	valine	HMDB0000883	inosine	HMDB0000195	bioa_022	GCST90200394	4:88972827-89472827	-0.0994360635089808	0.1633524478401464	0.5427093927610338
MR-link 2	valine	HMDB0000883	inosine	HMDB0000195	bioa_022	GCST90200394	11:116381707-116882500	0.2239229095628984	0.4400120237739762	0.6108210603832605
MR-link 2	valine	HMDB0000883	inosine	HMDB0000195	bioa_022	GCST90200394	12:56615040-57115040	0.5825177070999565	0.7458421035450313	0.4347906471005879
MR-link 2	valine	HMDB0000883	inosine	HMDB0000195	bioa_022	GCST90200394	16:70059237-70559237	0.062233422759879	0.4228099102837815	0.8829819936152952
MR-link 2	valine	HMDB0000883	inosine	HMDB0000195	bioa_022	GCST90200394	17:6883609-7383609	1.0331717304149466	0.6068769102038161	0.0886728542568291
MR-link 2	valine	HMDB0000883	inosine	HMDB0000195	bioa_022	GCST90200394	17:40470632-40970632	1.3772709314799392	1.0837895655064091	0.2038027139927889
MR-link 2	valine	HMDB0000883	inosine	HMDB0000195	bioa_022	GCST90200394	19:49114511-49614511	-0.7425291731967315	0.6714740272389752	0.2688045884989848
MR-link 2	leucine	HMDB0000687	4-hydroxyphenylpyruvate	HMDB0000707	bioa_011	GCST90200300	2:27480940-27980940	-0.6597340263358011	0.512052554619909	0.1976030115565497
MR-link 2	leucine	HMDB0000687	4-hydroxyphenylpyruvate	HMDB0000707	bioa_011	GCST90200300	4:88972827-89472827	-0.1569757536212978	0.1822546977806747	0.3890734930322636
MR-link 2	leucine	HMDB0000687	4-hydroxyphenylpyruvate	HMDB0000707	bioa_011	GCST90200300	11:116336283-116883862	0.1664329574841395	0.4460503292091931	0.7090546980136423
MR-link 2	leucine	HMDB0000687	4-hydroxyphenylpyruvate	HMDB0000707	bioa_011	GCST90200300	15:58477325-58977325	-0.3495518294719582	0.5184023732346948	0.5001290531823102
MR-link 2	leucine	HMDB0000687	4-hydroxyphenylpyruvate	HMDB0000707	bioa_011	GCST90200300	16:70059237-70559237	0.229073662422473	0.3226089354598419	0.4776631590982314
MR-link 2	arachidonate (20:4n6)	HMDB0001043	histidine	HMDB0000177	M01110	met-d-His	11:61330635-61830635	-0.0412808850877126	0.0180842257978238	0.0224479712893627
MR-link 2	acetate	HMDB0000042	methionine	HMDB0000696	met-d-Acetate	bioa_013	2:27480940-27980940	1.2086010954255482	0.3979581577767462	0.0023894113280785
MR-link 2	acetate	HMDB0000042	methionine	HMDB0000696	met-d-Acetate	bioa_013	9:4513491-5013491	0.396588996464302	0.3039918017354485	0.192027640405584
MR-link 2	acetate	HMDB0000042	methionine	HMDB0000696	met-d-Acetate	bioa_013	12:111634608-112523499	0.7273472631418716	0.3074750351027311	0.0180033605233322
MR-link 2	acetate	HMDB0000042	methionine	HMDB0000696	met-d-Acetate	bioa_013	12:112590766-113090766	0.4791357029466396	0.3270538062860522	0.142919352172705
MR-link 2	acetate	HMDB0000042	methionine	HMDB0000696	met-d-Acetate	bioa_013	20:24698737-26432690	-0.2037130234678431	0.1653741370482648	0.2180121419023768
MR-link 2	acetate	HMDB0000042	methionine	HMDB0000696	met-d-Acetate	bioa_013	20:29267804-29767804	0.1367779821950067	0.3275811539839864	0.6762840373577869
MR-link 2	acetate	HMDB0000042	methionine	HMDB0000696	met-d-Acetate	bioa_013	20:32973832-34017690	0.4823333989922852	0.3107171804544583	0.1205849778435853
MR-link 2	citrulline	HMDB0000904	arachidonate (20:4n6)	HMDB0001043	bioa_005	GCST90200358	2:211099261-211599261	0.1384797315975063	0.1394611711581055	0.3207281652432396
MR-link 2	citrulline	HMDB0000904	arachidonate (20:4n6)	HMDB0001043	bioa_005	GCST90200358	8:10310878-10810878	0.209378435468637	0.2631751071415887	0.4262726961922112
MR-link 2	citrulline	HMDB0000904	arachidonate (20:4n6)	HMDB0001043	bioa_005	GCST90200358	8:11437159-11937159	0.0711545629735028	0.337067792620296	0.8328102774512784
MR-link 2	citrulline	HMDB0000904	arachidonate (20:4n6)	HMDB0001043	bioa_005	GCST90200358	9:133044244-133627617	0.012925001767231	0.1302745299313409	0.9209686972262756
MR-link 2	citrulline	HMDB0000904	arachidonate (20:4n6)	HMDB0001043	bioa_005	GCST90200358	10:97138579-97638579	0.0839684562782629	0.2567408267589469	0.7436260355981043
MR-link 2	citrulline	HMDB0000904	arachidonate (20:4n6)	HMDB0001043	bioa_005	GCST90200358	17:9542768-10042768	0.362511600496507	0.2942329645201818	0.2179280249227672
MR-link 2	n-acetylglucosaminylasparagine	HMDB0000489	3-methyl-2-oxobutyrate	HMDB0000019	GCST90200316	GCST90199677	4:178111987-178611987	-0.0057484209735271	0.1122303378717536	0.9591503352851796
MR-link 2	n-acetylglucosaminylasparagine	HMDB0000489	3-methyl-2-oxobutyrate	HMDB0000019	GCST90200316	GCST90199677	6:167457759-167966043	0.0844484002280404	0.0333345052472703	0.0112973911438121
MR-link 2	n-acetylglucosaminylasparagine	HMDB0000489	3-methyl-2-oxobutyrate	HMDB0000019	GCST90200316	GCST90199677	14:94594947-95094947	0.0123285603927074	0.1860529886367974	0.9471678787351874
MR-link 2	n-acetylglucosaminylasparagine	HMDB0000489	3-methyl-2-oxobutyrate	HMDB0000019	GCST90200316	GCST90199677	17:64055051-64555051	0.1054581204060081	0.2042817691160731	0.6056878220797278
MR-link 2	valine	HMDB0000883	glutamine	HMDB0000641	met-d-Val	bioa_006	2:27480940-28253616	-1.360147688387915	0.2864430085233149	2.050261824574429e-06
MR-link 2	valine	HMDB0000883	glutamine	HMDB0000641	met-d-Val	bioa_006	2:64975088-65475088	-0.0372313662596665	0.0863444261502121	0.6663259035568339
MR-link 2	valine	HMDB0000883	glutamine	HMDB0000641	met-d-Val	bioa_006	2:165251927-165751927	-0.3442212237858043	0.2562185539869859	0.1791207393199667
MR-link 2	valine	HMDB0000883	glutamine	HMDB0000641	met-d-Val	bioa_006	2:226858446-227358446	-0.0972373555783216	0.2565424626341777	0.7046653953403929
MR-link 2	valine	HMDB0000883	glutamine	HMDB0000641	met-d-Val	bioa_006	3:135701113-136578270	-0.8496279685414452	0.4103671699655666	0.0384140400175747
MR-link 2	valine	HMDB0000883	glutamine	HMDB0000641	met-d-Val	bioa_006	4:88882515-89510546	0.0233246349087305	0.0435932696339669	0.5926143950262809
MR-link 2	valine	HMDB0000883	glutamine	HMDB0000641	met-d-Val	bioa_006	12:56199875-57115338	-3.325666371837313	0.97764172989908	0.0006696246857819
MR-link 2	valine	HMDB0000883	glutamine	HMDB0000641	met-d-Val	bioa_006	12:122278263-122778263	0.2237977228089372	0.2390592431413429	0.3491907677232582
MR-link 2	valine	HMDB0000883	glutamine	HMDB0000641	met-d-Val	bioa_006	16:69315747-70918195	0.3047295421302572	0.1092747523761547	0.0052927477195926
MR-link 2	valine	HMDB0000883	glutamine	HMDB0000641	met-d-Val	bioa_006	17:6935779-7435779	-0.2505837045856578	0.1395158015862065	0.0724793286676295
MR-link 2	valine	HMDB0000883	glutamine	HMDB0000641	met-d-Val	bioa_006	17:79384062-79884062	-0.5264818340669462	0.4055835626847631	0.1942582170034124
MR-link 2	valine	HMDB0000883	glutamine	HMDB0000641	met-d-Val	bioa_006	19:49050431-49611255	0.0149310728866094	0.2120833442997163	0.94387376967876
MR-link 2	serine	HMDB0000187	ornithine	HMDB0000214	bioa_018	M01493	1:11610843-12110843	-0.0600015029741933	0.4040487301460287	0.8819476653693132
MR-link 2	serine	HMDB0000187	ornithine	HMDB0000214	bioa_018	M01493	1:119427250-120522606	-0.0029271710163675	0.085550728336207	0.9727052126938092
MR-link 2	serine	HMDB0000187	ornithine	HMDB0000214	bioa_018	M01493	2:27480940-27980940	0.0148481922580659	0.2125140011820289	0.944297734305532
MR-link 2	serine	HMDB0000187	ornithine	HMDB0000214	bioa_018	M01493	2:211315692-212076215	-0.0908731928374386	0.113215453996309	0.4221729303807668
MR-link 2	serine	HMDB0000187	ornithine	HMDB0000214	bioa_018	M01493	3:125660381-126160381	0.0775391066312387	0.2843506666871823	0.7850928110404094
MR-link 2	serine	HMDB0000187	ornithine	HMDB0000214	bioa_018	M01493	7:55551853-56922308	0.2016018206599534	0.1157020153908359	0.0814345027445366
MR-link 2	serine	HMDB0000187	ornithine	HMDB0000214	bioa_018	M01493	8:126232621-126732621	0.2154825771212156	0.5346563824102302	0.6869261339382571
MR-link 2	serine	HMDB0000187	ornithine	HMDB0000214	bioa_018	M01493	10:65065800-65565800	-0.3695922091953932	0.416470716173731	0.374842783749473
MR-link 2	sarcosine	HMDB0000271	phosphate	HMDB0001429	bioa_031	M11438	6:42690673-43190673	0.4064542232729367	0.2959972046325687	0.1696997747969947
MR-link 2	sarcosine	HMDB0000271	phosphate	HMDB0001429	bioa_031	M11438	9:136282183-136851769	-0.0865856894910882	0.1038687131030246	0.4045024625663077
MR-link 2	2-oxoarginine*	HMDB0004225	glutamine	HMDB0000641	GCST90199903	GCST90200419	4:102938709-103438709	-0.3211475997081014	0.4115369678801233	0.4351781310038898
MR-link 2	2-oxoarginine*	HMDB0004225	glutamine	HMDB0000641	GCST90199903	GCST90200419	6:160310824-160819068	-0.1145327469985406	0.0881286313350069	0.1937350735570482
MR-link 2	7-methylxanthine	HMDB0001991	alanine	HMDB0000161	M34390	M32339	5:168189476-168689476	-0.2804718187044599	0.4438169789998302	0.5274170779353564
MR-link 2	histidine	HMDB0000177	urea	HMDB0000294	bioa_009	M01670	2:27492603-27992603	-0.7239428246207342	0.418052495529764	0.0833264289805097
MR-link 2	histidine	HMDB0000177	urea	HMDB0000294	bioa_009	M01670	2:211331245-211831245	0.6480122546395812	0.3220769696510074	0.0442220998859688
MR-link 2	histidine	HMDB0000177	urea	HMDB0000294	bioa_009	M01670	3:186208322-186708322	0.1549655158556536	0.3879409223592925	0.6895568835856205
MR-link 2	histidine	HMDB0000177	urea	HMDB0000294	bioa_009	M01670	4:186893802-187393802	0.2476808576367898	0.2514532182306583	0.3246251694269792
MR-link 2	histidine	HMDB0000177	urea	HMDB0000294	bioa_009	M01670	8:145389726-145889726	0.1695750635890958	0.877211299112264	0.8467149923408899
MR-link 2	histidine	HMDB0000177	urea	HMDB0000294	bioa_009	M01670	9:135904304-136404304	-0.3786587240242152	0.9025134001526964	0.6748067511206268
MR-link 2	histidine	HMDB0000177	urea	HMDB0000294	bioa_009	M01670	12:56615040-57115040	-0.090592244496691	0.4324701062654747	0.8340764226064517
MR-link 2	histidine	HMDB0000177	urea	HMDB0000294	bioa_009	M01670	12:96083535-96730076	0.0638298356914182	0.1568199170714578	0.6839886481352712
MR-link 2	histidine	HMDB0000177	urea	HMDB0000294	bioa_009	M01670	14:21229605-21729605	0.2188897826469202	0.3579518551111744	0.5408645077641067
MR-link 2	histidine	HMDB0000177	urea	HMDB0000294	bioa_009	M01670	15:58473939-58973939	0.6539576889348822	0.6134210966279016	0.2863862076920384
MR-link 2	3-ureidopropionate	HMDB0000026	n-stearoyl-sphingosine (d18:1/18:0)*	HMDB0004950	GCST90200283	GCST90200341	22:24662232-25162232	0.0147768445826436	0.1749227880304384	0.932677678685296
MR-link 2	arachidonate (20:4n6)	HMDB0001043	pantothenate	HMDB0000210	GCST90200358	M01508	11:61052244-62029047	-0.0495185877848043	0.0788429437866	0.5299605765876798
MR-link 2	serine	HMDB0000187	ornithine	HMDB0000214	GCST90200415	GCST90200404	1:119778579-120514573	0.2587794634244758	0.0892527921236352	0.0037387868218534
MR-link 2	serine	HMDB0000187	ornithine	HMDB0000214	GCST90200415	GCST90200404	2:211290507-212040821	-0.0918302727336326	0.0960092482021126	0.3388332186455394
MR-link 2	serine	HMDB0000187	ornithine	HMDB0000214	GCST90200415	GCST90200404	7:55905219-56847625	0.2436968679312104	0.1260828551646899	0.0532570036181679
MR-link 2	sarcosine	HMDB0000271	myo-inositol	HMDB0000211	bioa_031	GCST90200401	1:157842259-158342259	-0.0266665374261769	0.6565734089698814	0.9676030583731504
MR-link 2	sarcosine	HMDB0000271	myo-inositol	HMDB0000211	bioa_031	GCST90200401	9:136282183-136851769	-0.0890907767924667	0.1147112939565075	0.4373640057241184
MR-link 2	creatinine	HMDB0000562	2-hydroxyphenylacetate	HMDB0000669	M00513	GCST90200369	7:23845366-24345366	-0.0866785999447519	0.2342709906480207	0.7113877909953444
MR-link 2	glutamine	HMDB0000641	inosine	HMDB0000195	GCST90200419	M01123	12:56335248-57115338	-0.0719777349879899	0.133315014523422	0.5892610385740682
MR-link 2	phenylpyruvate	HMDB0000205	2-oxoarginine*	HMDB0004225	GCST90200365	GCST90199903	9:131315554-131815554	0.0486845180696258	0.1916519933455265	0.7994757586569928
MR-link 2	phenylpyruvate	HMDB0000205	2-oxoarginine*	HMDB0004225	GCST90200365	GCST90199903	16:58503995-59003995	0.1240052511915426	0.1429466729971098	0.3856718957498047
MR-link 2	1-methylxanthine	HMDB0010738	adenosine 5'-diphosphate (adp)	HMDB0001341	GCST90199763	GCST90200355	8:18005709-18505709	0.0230944523756556	0.0842026951819394	0.783875502288544
MR-link 2	1-methylxanthine	HMDB0010738	adenosine 5'-diphosphate (adp)	HMDB0001341	GCST90199763	GCST90200355	15:74275585-74775585	0.1329512313469268	0.1751678212601067	0.4478564669421058
MR-link 2	1-methylxanthine	HMDB0010738	adenosine 5'-diphosphate (adp)	HMDB0001341	GCST90199763	GCST90200355	15:74777880-75599999	-0.2139597396974575	0.1763786178103357	0.2251027773578504
MR-link 2	cysteinylglycine	HMDB0000078	adenosine 5'-monophosphate (amp)	HMDB0000045	GCST90200364	GCST90200356	16:15885043-16385043	0.0749313589190546	0.1396766603601796	0.5916386073844218
MR-link 2	cysteinylglycine	HMDB0000078	adenosine 5'-monophosphate (amp)	HMDB0000045	GCST90200364	GCST90200356	16:89076223-90262231	0.0417194655191335	0.0602938654734958	0.4889778400832788
MR-link 2	cysteinylglycine	HMDB0000078	adenosine 5'-monophosphate (amp)	HMDB0000045	GCST90200364	GCST90200356	19:52317323-52817323	-0.0193508913458807	0.2155795131799952	0.9284761870362284
MR-link 2	serine	HMDB0000187	cholesterol	HMDB0000067	GCST90200415	M00063	1:119778579-120514573	0.1070854110986198	0.0884961866066672	0.226257103868055
MR-link 2	serine	HMDB0000187	cholesterol	HMDB0000067	GCST90200415	M00063	2:211290507-212040821	-0.0881345225225639	0.1012026129785652	0.3838240437128505
MR-link 2	serine	HMDB0000187	cholesterol	HMDB0000067	GCST90200415	M00063	7:55905219-56847625	-0.2201048940757868	0.1162223768530757	0.0582481836118968
MR-link 2	arachidonate (20:4n6)	HMDB0001043	2-hydroxyglutarate	HMDB0059655	M01110	GCST90199865	11:61330635-61830635	-0.0158437293222042	0.0457069207031875	0.7288637256634471
MR-link 2	acetate	HMDB0000042	3-(4-hydroxyphenyl)lactate	HMDB0000755	met-d-Acetate	M32197	2:27480940-27980940	-1.202659254806994	0.6235275861922156	0.0537558459164913
MR-link 2	acetate	HMDB0000042	3-(4-hydroxyphenyl)lactate	HMDB0000755	met-d-Acetate	M32197	2:136358646-136858646	-0.5734333981923903	0.6491302944760954	0.3770271000921213
MR-link 2	acetate	HMDB0000042	3-(4-hydroxyphenyl)lactate	HMDB0000755	met-d-Acetate	M32197	9:4513491-5013491	1.5721543931400026	0.6129764776900876	0.0103239017899629
MR-link 2	acetate	HMDB0000042	3-(4-hydroxyphenyl)lactate	HMDB0000755	met-d-Acetate	M32197	12:111634608-112523499	-0.7159040242843762	0.9725364674042076	0.4616573720491449
MR-link 2	acetate	HMDB0000042	3-(4-hydroxyphenyl)lactate	HMDB0000755	met-d-Acetate	M32197	12:112590766-113090766	-0.898176010644727	0.634492807775644	0.1568981956022256
MR-link 2	acetate	HMDB0000042	3-(4-hydroxyphenyl)lactate	HMDB0000755	met-d-Acetate	M32197	20:24698737-26432690	0.4832346586564553	0.3094655695948946	0.1184026457024114
MR-link 2	acetate	HMDB0000042	3-(4-hydroxyphenyl)lactate	HMDB0000755	met-d-Acetate	M32197	20:29267804-29767804	0.2315826801874453	0.6879321549140184	0.7363913678785119
MR-link 2	acetate	HMDB0000042	3-(4-hydroxyphenyl)lactate	HMDB0000755	met-d-Acetate	M32197	20:32973832-34017690	0.9199590875637012	0.9257289330865044	0.32033619822613
MR-link 2	adenosine	HMDB0000050	citrulline	HMDB0000904	M00555	M02132	1:109564880-110064880	-0.0625218588073706	0.2249827290645032	0.7810919955189856
MR-link 2	adenosine	HMDB0000050	citrulline	HMDB0000904	M00555	M02132	6:96128415-96628415	0.1138898269042359	0.2736716460215238	0.6772965777972286
MR-link 2	acetoacetate	HMDB0000060	trans-urocanate	HMDB0000301	met-d-Acetoacetate	GCST90200416	5:41395751-42449922	0.1541433037368297	0.4015433378830124	0.7010695184445053
MR-link 2	acetoacetate	HMDB0000060	trans-urocanate	HMDB0000301	met-d-Acetoacetate	GCST90200416	6:166525103-167025103	-1.8681225115098112	0.9404818520436636	0.0469949009137722
MR-link 2	acetoacetate	HMDB0000060	trans-urocanate	HMDB0000301	met-d-Acetoacetate	GCST90200416	10:113686244-114186244	-1.3933120289263168	0.832225909647808	0.0940914385547765
MR-link 2	acetoacetate	HMDB0000060	trans-urocanate	HMDB0000301	met-d-Acetoacetate	GCST90200416	11:116373213-116873213	-0.3160080056574977	0.3781613068012481	0.4033555373162494
MR-link 2	acetoacetate	HMDB0000060	trans-urocanate	HMDB0000301	met-d-Acetoacetate	GCST90200416	12:122333527-122833527	-0.0003513129942978	0.562903937018991	0.9995020336907804
MR-link 2	citrate	HMDB0000094	glutamate	HMDB0000148	M01564	bioa_007	5:14625868-15125868	-0.156131605399537	0.1098886458764228	0.1553701015539892
MR-link 2	citrate	HMDB0000094	glutamate	HMDB0000148	M01564	bioa_007	9:84927464-85427464	-0.2743580720075425	0.1520049100547296	0.0710857913251077
MR-link 2	citrate	HMDB0000094	glutamate	HMDB0000148	M01564	bioa_007	17:6345930-6933878	-0.1154322266763651	0.0469109313044964	0.013867863517202
MR-link 2	citrate	HMDB0000094	glutamate	HMDB0000148	M01564	bioa_007	22:18904608-19404608	0.1524332396291003	0.0960560537632517	0.1125308428993886
MR-link 2	isoleucine	HMDB0000172	pantothenate	HMDB0000210	met-d-Ile	GCST90200279	2:27480940-28253174	1.0404378002438237	0.6324793239632512	0.0999667748060841
MR-link 2	isoleucine	HMDB0000172	pantothenate	HMDB0000210	met-d-Ile	GCST90200279	2:165251927-165751927	0.0186759093359574	0.6854290154604918	0.978262699991832
MR-link 2	isoleucine	HMDB0000172	pantothenate	HMDB0000210	met-d-Ile	GCST90200279	4:88890833-89475171	0.2410114933202591	0.1772619199972854	0.1739454875166771
MR-link 2	isoleucine	HMDB0000172	pantothenate	HMDB0000210	met-d-Ile	GCST90200279	8:76193463-76693463	-0.6328118864103802	0.7025149216149066	0.3677049284584835
MR-link 2	isoleucine	HMDB0000172	pantothenate	HMDB0000210	met-d-Ile	GCST90200279	12:56611458-57111458	0.4657989544928694	0.3867052622243715	0.2283839299775002
MR-link 2	isoleucine	HMDB0000172	pantothenate	HMDB0000210	met-d-Ile	GCST90200279	16:69331471-69831471	0.4203659113585707	0.7303367609325476	0.5649003260004042
MR-link 2	isoleucine	HMDB0000172	pantothenate	HMDB0000210	met-d-Ile	GCST90200279	16:69865519-70914672	0.0746835872151037	0.4092736794372728	0.8552073404424692
MR-link 2	isoleucine	HMDB0000172	pantothenate	HMDB0000210	met-d-Ile	GCST90200279	17:6935779-7435779	0.2234045835154048	0.616976444225797	0.7172804368334937
MR-link 2	isoleucine	HMDB0000172	pantothenate	HMDB0000210	met-d-Ile	GCST90200279	19:49069664-49569664	0.3235156995048198	0.2982771965077396	0.2780925384054224
MR-link 2	caffeine	HMDB0001847	glycerophosphoethanolamine	HMDB0000114	GCST90200436	GCST90199808	15:56384745-56884745	-0.015690993488458	0.3014601641094746	0.958488874426211
MR-link 2	caffeine	HMDB0001847	glycerophosphoethanolamine	HMDB0000114	GCST90200436	GCST90199808	15:57044800-57544800	0.0		1.0
MR-link 2	valine	HMDB0000883	dihydroorotate	HMDB03349	M01649	GCST90200444	4:88976422-89476422	0.0511811448352575	0.1501702521900283	0.7332384941054063
MR-link 2	myo-inositol	HMDB0000211	aspartate	HMDB0000191	GCST90200401	GCST90200370	16:24676314-25176314	0.0139452612853414	0.1845451223295416	0.9397647123504468
MR-link 2	myo-inositol	HMDB0000211	aspartate	HMDB0000191	GCST90200401	GCST90200370	19:18383755-18883755	-0.1542449875804302	0.2407493188226677	0.5217259844359017
MR-link 2	n-acetylornithine	HMDB0003357	n-stearoyl-sphingosine (d18:1/18:0)*	HMDB0004950	bioa_023	GCST90200341	2:72878681-74437061	0.0351662058912423	0.0237102839229664	0.1380312203896135
MR-link 2	n-acetylornithine	HMDB0003357	n-stearoyl-sphingosine (d18:1/18:0)*	HMDB0004950	bioa_023	GCST90200341	5:950573-1450573	-0.0179613753402054	0.3337937351315675	0.9570866986707762
MR-link 2	n-acetylornithine	HMDB0003357	n-stearoyl-sphingosine (d18:1/18:0)*	HMDB0004950	bioa_023	GCST90200341	17:37301988-37801988	0.0509639191244248	0.3243600248869278	0.8751491287757814
MR-link 2	valine	HMDB0000883	3-methyl-2-oxovalerate	HMDB0000491	met-d-Val	GCST90199631	2:27480940-28253616	1.4247070563975694	0.4279349469769576	0.0008707681575711
MR-link 2	valine	HMDB0000883	3-methyl-2-oxovalerate	HMDB0000491	met-d-Val	GCST90199631	2:64975088-65475088	-0.0890459130763011	0.2804430851091825	0.7508500815029514
MR-link 2	valine	HMDB0000883	3-methyl-2-oxovalerate	HMDB0000491	met-d-Val	GCST90199631	2:165251927-165751927	0.9726747940450262	0.446289861188219	0.0292968656757432
MR-link 2	valine	HMDB0000883	3-methyl-2-oxovalerate	HMDB0000491	met-d-Val	GCST90199631	3:135701113-136578270	1.062812386346638	0.9663382107604994	0.2714041096861335
MR-link 2	valine	HMDB0000883	3-methyl-2-oxovalerate	HMDB0000491	met-d-Val	GCST90199631	4:86953335-87453335	1.0902136801377136	0.8393608677990516	0.1939913970685217
MR-link 2	valine	HMDB0000883	3-methyl-2-oxovalerate	HMDB0000491	met-d-Val	GCST90199631	4:87663610-88163610	1.065335917960308	1.0061164830893534	0.2896638066372828
MR-link 2	valine	HMDB0000883	3-methyl-2-oxovalerate	HMDB0000491	met-d-Val	GCST90199631	4:88882515-89510546	0.7621294966442389	0.1437938287352497	1.1570477822237217e-07
MR-link 2	valine	HMDB0000883	3-methyl-2-oxovalerate	HMDB0000491	met-d-Val	GCST90199631	5:55564890-56064890	0.4062566580906001	0.504892209893615	0.4210272349734166
MR-link 2	valine	HMDB0000883	3-methyl-2-oxovalerate	HMDB0000491	met-d-Val	GCST90199631	6:108910874-109410874	0.1379011961606636	0.919178533456218	0.8807436581898914
MR-link 2	valine	HMDB0000883	3-methyl-2-oxovalerate	HMDB0000491	met-d-Val	GCST90199631	12:56199875-57115338	0.5148060277503839	0.433365343028426	0.2348625022809032
MR-link 2	valine	HMDB0000883	3-methyl-2-oxovalerate	HMDB0000491	met-d-Val	GCST90199631	12:122278263-122778263	0.6719449086979704	0.7351950374991694	0.3607335385489087
MR-link 2	valine	HMDB0000883	3-methyl-2-oxovalerate	HMDB0000491	met-d-Val	GCST90199631	14:102468052-102968052	2.027489208348293	0.9234876156657678	0.0281299120230488
MR-link 2	valine	HMDB0000883	3-methyl-2-oxovalerate	HMDB0000491	met-d-Val	GCST90199631	16:69315747-70918195	0.4886801783781189	0.2858280778089077	0.0873214185889324
MR-link 2	valine	HMDB0000883	3-methyl-2-oxovalerate	HMDB0000491	met-d-Val	GCST90199631	17:6935779-7435779	1.0651753787023646	0.3299477558394671	0.0012452165473309
MR-link 2	valine	HMDB0000883	3-methyl-2-oxovalerate	HMDB0000491	met-d-Val	GCST90199631	17:79384062-79884062	1.404668892654452	0.8210745057837596	0.0871237460471519
MR-link 2	valine	HMDB0000883	3-methyl-2-oxovalerate	HMDB0000491	met-d-Val	GCST90199631	19:49050431-49611255	0.0792107576142031	0.2681737075407354	0.7677104231238462
MR-link 2	phosphate	HMDB0001429	hippurate	HMDB0000714	GCST90200393	GCST90199624	1:21570042-22070042	0.241185840029087	0.1414431798548216	0.0881611770969874
MR-link 2	3-ureidopropionate	HMDB0000026	arachidonate (20:4n6)	HMDB0001043	GCST90200283	GCST90200358	22:24662232-25162232	-0.0765148628345661	0.1401089196764521	0.5849904209022656
MR-link 2	n-acetylornithine	HMDB0003357	cortisol	HMDB0000063	M15630	M01712	2:73124156-74349562	-0.01348062879061	0.0213371607182471	0.5275233731834204
MR-link 2	glutamine	HMDB0000641	orotate	HMDB0000226	bioa_006	GCST90200392	2:27200724-28253174	1.2966234441276543	0.3938370476857282	0.0009937717255156
MR-link 2	glutamine	HMDB0000641	orotate	HMDB0000226	bioa_006	GCST90200392	2:191299636-192089976	-0.1983791542782729	0.3218773883014514	0.5376839927000201
MR-link 2	glutamine	HMDB0000641	orotate	HMDB0000226	bioa_006	GCST90200392	6:20469561-20969561	0.1248426778382698	0.7088883501833781	0.8602071364305468
MR-link 2	glutamine	HMDB0000641	orotate	HMDB0000226	bioa_006	GCST90200392	7:72732874-73232874	0.5021582890210785	0.4918200198072042	0.3072447586036332
MR-link 2	glutamine	HMDB0000641	orotate	HMDB0000226	bioa_006	GCST90200392	8:134082558-134582558	0.4534127496357539	1.0846647036288046	0.6759316787641247
MR-link 2	glutamine	HMDB0000641	orotate	HMDB0000226	bioa_006	GCST90200392	9:4032942-4532942	-0.257137104059224	0.7129001128937777	0.7183299820782357
MR-link 2	glutamine	HMDB0000641	orotate	HMDB0000226	bioa_006	GCST90200392	10:64798306-65565800	0.6894029126609796	0.9703699424029252	0.4774228348978234
MR-link 2	glutamine	HMDB0000641	orotate	HMDB0000226	bioa_006	GCST90200392	10:99109412-99609412	0.2288776535917927	0.2957711996997321	0.4390292772742258
MR-link 2	glutamine	HMDB0000641	orotate	HMDB0000226	bioa_006	GCST90200392	12:46679007-47711183	-0.017239362857351	0.2517496541482757	0.945404974191668
MR-link 2	glutamine	HMDB0000641	orotate	HMDB0000226	bioa_006	GCST90200392	12:56615040-57375879	0.1292867553741005	0.0911250192711263	0.1559618834293644
MR-link 2	glutamine	HMDB0000641	orotate	HMDB0000226	bioa_006	GCST90200392	12:59344212-60165849	0.4037147115785405	0.3970852367627411	0.3092983811357527
MR-link 2	glutamine	HMDB0000641	orotate	HMDB0000226	bioa_006	GCST90200392	14:100594368-101094368	-0.0424117220720091	0.7060564799651624	0.9521011136417727
MR-link 2	glutamine	HMDB0000641	orotate	HMDB0000226	bioa_006	GCST90200392	15:58477325-58977325	-0.956264804163338	0.6628248538143205	0.1491018582163999
MR-link 2	glycohyocholate	HMDB0000138	tyrosine	HMDB0000158	GCST90199935	met-d-Tyr	7:99108524-99608524	0.1035489574870019	0.0829500800275897	0.2119107437071905
MR-link 2	glycohyocholate	HMDB0000138	tyrosine	HMDB0000158	GCST90199935	met-d-Tyr	10:45742470-46242470	0.0103634044517007	0.063120647411593	0.8695862454863937
MR-link 2	glycohyocholate	HMDB0000138	tyrosine	HMDB0000158	GCST90199935	met-d-Tyr	13:103468308-103968308	0.0227128266765168	0.0351750124215156	0.5184677465311556
MR-link 2	glycohyocholate	HMDB0000138	tyrosine	HMDB0000158	GCST90199935	met-d-Tyr	17:28409010-28909010	0.1377357935326879	0.0593692713693348	0.0203417120351466
MR-link 2	bilirubin (z,z)	HMDB0000054	hippurate	HMDB0000714	M27716	M15753	2:234140469-234918570	0.0252681325820347	0.0364825777383554	0.4885554614922442
MR-link 2	5-oxoproline	HMDB0000267	creatinine	HMDB0000562	M01494	GCST90200366	8:144903138-145403138	0.0002612476671053	0.0461525735719406	0.995483580852578
MR-link 2	leucine	HMDB0000687	allantoin	HMDB0000462	met-d-Leu	GCST90200286	2:27480940-28253616	0.0267496589332395	0.3847876458289553	0.9445773232365706
MR-link 2	leucine	HMDB0000687	allantoin	HMDB0000462	met-d-Leu	GCST90200286	2:64975088-65475088	0.7195158858542008	1.2692963859887818	0.5708079444863183
MR-link 2	leucine	HMDB0000687	allantoin	HMDB0000462	met-d-Leu	GCST90200286	2:165251927-165751927	-0.1311667594365442	0.5031980101385038	0.7943498626751756
MR-link 2	leucine	HMDB0000687	allantoin	HMDB0000462	met-d-Leu	GCST90200286	4:86953335-87453335	-1.0533670956629928	1.3339478549573656	0.4297255550646007
MR-link 2	leucine	HMDB0000687	allantoin	HMDB0000462	met-d-Leu	GCST90200286	4:87663610-88163610	-0.6883304789893577	1.2873213830147956	0.5928574636029583
MR-link 2	leucine	HMDB0000687	allantoin	HMDB0000462	met-d-Leu	GCST90200286	4:88670985-89475171	0.3462101657881987	0.144796105841659	0.0168017068729953
MR-link 2	leucine	HMDB0000687	allantoin	HMDB0000462	met-d-Leu	GCST90200286	8:76204025-76704025	2.160201158038312	0.9651502926498364	0.0252078959218193
MR-link 2	leucine	HMDB0000687	allantoin	HMDB0000462	met-d-Leu	GCST90200286	12:56220625-57115338	0.2319572729936155	0.3969254999825225	0.5589613761615169
MR-link 2	leucine	HMDB0000687	allantoin	HMDB0000462	met-d-Leu	GCST90200286	16:69315747-70908300	0.0846043983595347	0.2619143213140378	0.7466776831629831
MR-link 2	leucine	HMDB0000687	allantoin	HMDB0000462	met-d-Leu	GCST90200286	16:71899923-72399923	0.1929409629730484	0.3439543847616594	0.5748321169722103
MR-link 2	leucine	HMDB0000687	allantoin	HMDB0000462	met-d-Leu	GCST90200286	17:6935779-7435779	-0.0761232590453008	0.4461453507997777	0.8645191526940836
MR-link 2	leucine	HMDB0000687	allantoin	HMDB0000462	met-d-Leu	GCST90200286	19:49054215-49554215	0.1632956811962713	0.4293735943677133	0.7037142596762582
MR-link 2	dimethylglycine	HMDB0000092	ornithine	HMDB0000214	GCST90200424	GCST90200404	5:78080227-78832833	0.1035237921011588	0.0399584023914552	0.0095756163423399
MR-link 2	dimethylglycine	HMDB0000092	ornithine	HMDB0000214	GCST90200424	GCST90200404	10:103976834-104737382	0.3017455538629504	0.2080843178435195	0.1470273059954133
MR-link 2	dimethylglycine	HMDB0000092	ornithine	HMDB0000214	GCST90200424	GCST90200404	15:76242337-76742337	0.4559792214236167	0.2382762026871533	0.0556638367237731
MR-link 2	phenylalanine	HMDB0000159	methionine	HMDB0000696	GCST90200396	GCST90200391	12:103005621-103594137	0.5336678194524687	0.0894730355856196	2.452852205405679e-09
MR-link 2	5,6-dihydrothymine	HMDB0000079	citrulline	HMDB0000904	GCST90200339	bioa_005	22:50721854-51221854	0.3191213915880528	0.1335468607896419	0.0168674834296324
MR-link 2	valine	HMDB0000883	2-hydroxyglutarate	HMDB0059655	M01649	M37253	4:88976422-89476422	0.4505787966868859	0.2111119913279632	0.0328172727778362
MR-link 2	hypotaurine	HMDB0000965	1-stearoyl-2-oleoyl-gps (18:0/18:1)	HMDB0010163	GCST90200379	GCST90199652	4:138793652-139293652	0.5006983738878107	0.1428870262391466	0.0004580576210708
MR-link 2	hypotaurine	HMDB0000965	1-stearoyl-2-oleoyl-gps (18:0/18:1)	HMDB0010163	GCST90200379	GCST90199652	5:114821656-115321656	0.4688832455769869	0.1124253251951355	3.037728033439848e-05
MR-link 2	hypotaurine	HMDB0000965	1-stearoyl-2-oleoyl-gps (18:0/18:1)	HMDB0010163	GCST90200379	GCST90199652	19:47031255-47531255	0.6555281747795754	0.1834409492137042	0.000352226990302
MR-link 2	isoleucine	HMDB0000172	oleate (18:1n9)	HMDB0000207	met-d-Ile	M01359	2:27480940-28253174	0.5164061199418795	0.3902653980420714	0.1857629594632225
MR-link 2	isoleucine	HMDB0000172	oleate (18:1n9)	HMDB0000207	met-d-Ile	M01359	2:165251927-165751927	-1.3646033849743344	0.9036170567282616	0.1310034352299764
MR-link 2	isoleucine	HMDB0000172	oleate (18:1n9)	HMDB0000207	met-d-Ile	M01359	4:88890833-89475171	0.0324748304956759	0.1955741394672031	0.8681186295417096
MR-link 2	isoleucine	HMDB0000172	oleate (18:1n9)	HMDB0000207	met-d-Ile	M01359	8:76193463-76693463	1.272719406932188	0.9610833854632004	0.1854183949017483
MR-link 2	isoleucine	HMDB0000172	oleate (18:1n9)	HMDB0000207	met-d-Ile	M01359	12:56611458-57111458	0.6106287424035639	0.4852895864469652	0.2082915831570115
MR-link 2	isoleucine	HMDB0000172	oleate (18:1n9)	HMDB0000207	met-d-Ile	M01359	16:69865519-70914672	0.0128634586732423	0.3671599674163554	0.972051812018718
MR-link 2	isoleucine	HMDB0000172	oleate (18:1n9)	HMDB0000207	met-d-Ile	M01359	19:49069664-49569664	0.4685011883282006	0.6583002149614261	0.4766609874980256
MR-link 2	histidine	HMDB0000177	phosphoethanolamine	HMDB0000224	GCST90200377	GCST90200281	2:211293055-211793055	-0.0070422475382941	0.2298415876077157	0.9755569842193128
MR-link 2	histidine	HMDB0000177	phosphoethanolamine	HMDB0000224	GCST90200377	GCST90200281	12:96129884-96629884	-0.2896142601798634	0.1973394833553907	0.1422145133736954
MR-link 2	n1-methyl-2-pyridone-5-carboxamide	HMDB0004193	n-formylanthranilic acid	HMDB0004089	GCST90199778	GCST90199960	2:135485648-135985648	0.0198311301914534	0.1811262575755302	0.9128155332969564
MR-link 2	n1-methyl-2-pyridone-5-carboxamide	HMDB0004193	n-formylanthranilic acid	HMDB0004089	GCST90199778	GCST90199960	7:10019022-10519022	-0.1229924470189146	0.2344953218260723	0.5999318555284567
MR-link 2	2-hydroxyglutarate	HMDB0059655	tryptophan	HMDB0000929	GCST90199865	GCST90200441	2:242459363-242959363	0.2572282835503588	0.2625383503018327	0.3271976251059676
MR-link 2	2-hydroxyglutarate	HMDB0059655	tryptophan	HMDB0000929	GCST90199865	GCST90200441	14:91386532-91886532	0.2573014181609233	0.1454280769512524	0.0768489598939589
MR-link 2	asparagine	HMDB0000168	1-methylnicotinamide	HMDB0000699	GCST90200452	GCST90200406	2:211293055-211793055	-0.1778552615038288	0.2739861737300446	0.5162481801754263
MR-link 2	asparagine	HMDB0000168	1-methylnicotinamide	HMDB0000699	GCST90200452	GCST90200406	7:97139584-97639584	-0.0602611645249346	0.1560890065872792	0.6994453882765279
MR-link 2	asparagine	HMDB0000168	1-methylnicotinamide	HMDB0000699	GCST90200452	GCST90200406	11:61850353-62350353	-0.1214295732710367	0.1465713922174377	0.407406031156582
MR-link 2	asparagine	HMDB0000168	1-methylnicotinamide	HMDB0000699	GCST90200452	GCST90200406	14:103842789-104825326	0.0210694424033747	0.038892303423711	0.5879989418349707
MR-link 2	flavin adenine dinucleotide (fad)	HMDB0001248	pantothenate	HMDB0000210	GCST90200376	M01508	2:69949756-70738470	0.0204629223342141	0.0500603438962906	0.6827120414886447
MR-link 2	isoleucine	HMDB0000172	guanidinoacetate	HMDB0000128	met-d-Ile	GCST90200384	2:27480940-28253174	-1.3556466273292769	0.4524052018070574	0.002730696493152
MR-link 2	isoleucine	HMDB0000172	guanidinoacetate	HMDB0000128	met-d-Ile	GCST90200384	2:165251927-165751927	-1.2380235774977295	0.8952261378830214	0.1666902716602442
MR-link 2	isoleucine	HMDB0000172	guanidinoacetate	HMDB0000128	met-d-Ile	GCST90200384	4:88890833-89475171	0.1339685543365824	0.1802600745676767	0.4573630651737477
MR-link 2	isoleucine	HMDB0000172	guanidinoacetate	HMDB0000128	met-d-Ile	GCST90200384	8:76193463-76693463	-0.2088771364733748	0.8858883497531111	0.8136013023503095
MR-link 2	isoleucine	HMDB0000172	guanidinoacetate	HMDB0000128	met-d-Ile	GCST90200384	12:56611458-57111458	0.1090626180236845	0.4119942391154821	0.7912260984954353
MR-link 2	isoleucine	HMDB0000172	guanidinoacetate	HMDB0000128	met-d-Ile	GCST90200384	16:69331471-69831471	0.206209787383177	0.5893826865833872	0.7264331211227288
MR-link 2	isoleucine	HMDB0000172	guanidinoacetate	HMDB0000128	met-d-Ile	GCST90200384	16:69865519-70914672	-0.3984909377761524	0.3556443613431146	0.2625110146167032
MR-link 2	isoleucine	HMDB0000172	guanidinoacetate	HMDB0000128	met-d-Ile	GCST90200384	17:6935779-7435779	-0.3365855749303738	0.5005313310216982	0.5012930886490679
MR-link 2	isoleucine	HMDB0000172	guanidinoacetate	HMDB0000128	met-d-Ile	GCST90200384	19:49069664-49569664	-0.1816966307425903	0.3042574990318845	0.5503869089984887
MR-link 2	cytidine	HMDB0000089	ornithine	HMDB0000214	GCST90200429	GCST90200404	15:85255020-85755020	-0.1836124644243516	0.1170736488267747	0.1167994585567381
MR-link 2	arginine	HMDB0000517	glycine	HMDB0000123	GCST90200372	M32338	4:77758299-78258299	-0.1476758355776898	0.2469618228606775	0.5498597497876199
MR-link 2	arginine	HMDB0000517	glycine	HMDB0000123	GCST90200372	M32338	6:131644358-132148208	0.0353219469689054	0.1500222238494914	0.8138635463724213
MR-link 2	arginine	HMDB0000517	glycine	HMDB0000123	GCST90200372	M32338	10:99896895-100396895	-0.1909411082717829	0.1395750629967513	0.1713066443148018
MR-link 2	creatinine	HMDB0000562	citrate	HMDB0000094	M00513	GCST90200304	7:23845366-24345366	0.035238869665939	0.1927949825760898	0.854971444722566
MR-link 2	sphinganine-1-phosphate	HMDB0001383	3-aminoisobutyrate	HMDB0002166	GCST90199845	GCST90200310	3:56698451-57198451	0.0		1.0
MR-link 2	sphinganine-1-phosphate	HMDB0001383	3-aminoisobutyrate	HMDB0002166	GCST90199845	GCST90200310	17:74160792-74669333	0.0124651998156447	0.1560031260940355	0.9363139855904844
MR-link 2	serine	HMDB0000187	glucuronate	HMDB0000127	GCST90200415	GCST90199641	1:119778579-120514573	-0.0947183429531887	0.0928904953804992	0.3078814623145253
MR-link 2	serine	HMDB0000187	glucuronate	HMDB0000127	GCST90200415	GCST90199641	2:211290507-212040821	-0.1791729331778886	0.0931397429243054	0.054392184966273
MR-link 2	serine	HMDB0000187	glucuronate	HMDB0000127	GCST90200415	GCST90199641	7:55905219-56847625	-0.0383372190722435	0.1128860600249722	0.7341503516159718
MR-link 2	aspartate	HMDB0000191	1-methylnicotinamide	HMDB0000699	GCST90200370	GCST90200406	3:56598999-57098999	-0.359580398531346	0.1276825737273822	0.0048594534359809
MR-link 2	aspartate	HMDB0000191	1-methylnicotinamide	HMDB0000699	GCST90200370	GCST90200406	5:36388589-36888589	-0.4488665291558477	0.2866034987256795	0.1173114963283555
MR-link 2	acetoacetate	HMDB0000060	hydroxy-n6,n6,n6-trimethyllysine*	HMDB01422	met-d-Acetoacetate	GCST90200240	5:41395751-42449922	0.0587930163275934	0.3452195989105161	0.864769385092931
MR-link 2	acetoacetate	HMDB0000060	hydroxy-n6,n6,n6-trimethyllysine*	HMDB01422	met-d-Acetoacetate	GCST90200240	6:166525103-167025103	-0.0802188839596736	0.7443293685765682	0.9141754680008118
MR-link 2	acetoacetate	HMDB0000060	hydroxy-n6,n6,n6-trimethyllysine*	HMDB01422	met-d-Acetoacetate	GCST90200240	10:113686244-114186244	-0.4505570405932935	0.7577543672710978	0.5521141502246243
MR-link 2	acetoacetate	HMDB0000060	hydroxy-n6,n6,n6-trimethyllysine*	HMDB01422	met-d-Acetoacetate	GCST90200240	11:116373213-116873213	0.2237013957148703	0.4331908006741208	0.6055723798640104
MR-link 2	acetoacetate	HMDB0000060	hydroxy-n6,n6,n6-trimethyllysine*	HMDB01422	met-d-Acetoacetate	GCST90200240	12:122333527-122833527	-0.3038312116321939	0.6470917100413177	0.638688371610189
MR-link 2	asparagine	HMDB0000168	mannose	HMDB0000169	GCST90200452	M00584	11:61850353-62350353	-0.0460099111105641	0.1376849693056364	0.738252788087753
MR-link 2	asparagine	HMDB0000168	mannose	HMDB0000169	GCST90200452	M00584	14:103842789-104825326	0.0074860210794836	0.0928408673385706	0.9357339634365184
MR-link 2	kynurenine	HMDB0000684	leucine	HMDB0000687	M15140	GCST90200389	8:39556267-40056267	0.079451347885699	0.1507640174287394	0.5981995271429332
MR-link 2	kynurenine	HMDB0000684	leucine	HMDB0000687	M15140	GCST90200389	12:112341686-113156415	0.1858772735449702	0.1573263348034204	0.2374137204616419
MR-link 2	kynurenine	HMDB0000684	leucine	HMDB0000687	M15140	GCST90200389	16:87628822-88128822	0.0203059453408076	0.0813230643034406	0.8028233887533252
MR-link 2	isoleucine	HMDB0000172	valine	HMDB0000883	met-d-Ile	M01649	2:27480940-28253174	1.151044844618753	0.4051426761211213	0.0044960304560605
MR-link 2	isoleucine	HMDB0000172	valine	HMDB0000883	met-d-Ile	M01649	2:165251927-165751927	0.7529413031323681	0.5960205983012519	0.2064883290669144
MR-link 2	isoleucine	HMDB0000172	valine	HMDB0000883	met-d-Ile	M01649	4:88890833-89475171	1.5572472628178216	0.2496501872301386	4.4400243559774047e-10
MR-link 2	isoleucine	HMDB0000172	valine	HMDB0000883	met-d-Ile	M01649	8:76193463-76693463	-0.1723624512938483	0.7480685413940514	0.8177732134593443
MR-link 2	isoleucine	HMDB0000172	valine	HMDB0000883	met-d-Ile	M01649	12:56611458-57111458	0.0862164295577638	0.4883924528236478	0.8598767620774034
MR-link 2	isoleucine	HMDB0000172	valine	HMDB0000883	met-d-Ile	M01649	16:69865519-70914672	0.4491603540303313	0.3545196439393634	0.2051714629728457
MR-link 2	isoleucine	HMDB0000172	valine	HMDB0000883	met-d-Ile	M01649	19:49069664-49569664	0.320873230627986	0.4897011689217915	0.5123113557980089
MR-link 2	alpha-ketoglutarate	HMDB0000208	isoleucine	HMDB0000172	GCST90200455	GCST90200399	20:44931392-45517926	0.1010472941760339	0.1044699456379891	0.3334251037854846
MR-link 2	creatinine	HMDB0000562	cysteine	HMDB0000574	met-d-Creatinine	GCST90200439	1:62775942-63275942	-0.6695917657855266	0.551773904049586	0.2249289274527171
MR-link 2	creatinine	HMDB0000562	cysteine	HMDB0000574	met-d-Creatinine	GCST90200439	1:78344069-78844069	-0.2438402672041343	0.7441738478695497	0.7431644174912675
MR-link 2	creatinine	HMDB0000562	cysteine	HMDB0000574	met-d-Creatinine	GCST90200439	1:113008681-113508681	0.0109748121233382	0.5178781017917752	0.983092589285458
MR-link 2	creatinine	HMDB0000562	cysteine	HMDB0000574	met-d-Creatinine	GCST90200439	1:150079982-151190625	0.6370440799161212	0.3900952702772999	0.1024590209651098
MR-link 2	creatinine	HMDB0000562	cysteine	HMDB0000574	met-d-Creatinine	GCST90200439	1:243202864-243702864	-0.2269680652125857	0.9011253858653596	0.8011401639989659
MR-link 2	creatinine	HMDB0000562	cysteine	HMDB0000574	met-d-Creatinine	GCST90200439	2:15538692-16038692	-0.5200483957525412	1.0430744272568702	0.6180804669874498
MR-link 2	creatinine	HMDB0000562	cysteine	HMDB0000574	met-d-Creatinine	GCST90200439	2:18426203-18926203	-0.0357776145033248	0.762069260196864	0.9625546855036158
MR-link 2	creatinine	HMDB0000562	cysteine	HMDB0000574	met-d-Creatinine	GCST90200439	2:73303397-74097901	-0.1881235122951951	0.5699544618722807	0.7413488695130734
MR-link 2	creatinine	HMDB0000562	cysteine	HMDB0000574	met-d-Creatinine	GCST90200439	2:121056440-121556440	0.0741869698918397	1.0342854782040614	0.9428185719737704
MR-link 2	creatinine	HMDB0000562	cysteine	HMDB0000574	met-d-Creatinine	GCST90200439	2:148593372-149093372	-1.1056929791653929	0.8240409189613798	0.1796628696885397
MR-link 2	creatinine	HMDB0000562	cysteine	HMDB0000574	met-d-Creatinine	GCST90200439	2:176734544-177234544	-0.1885305534777933	0.5237101802851277	0.7188544323311239
MR-link 2	creatinine	HMDB0000562	cysteine	HMDB0000574	met-d-Creatinine	GCST90200439	2:211293055-211793055	0.696719610172877	0.4353956788737936	0.1095545049376635
MR-link 2	creatinine	HMDB0000562	cysteine	HMDB0000574	met-d-Creatinine	GCST90200439	2:217394852-217894852	-0.5946315572147873	0.5208951121705612	0.2536381299108795
MR-link 2	creatinine	HMDB0000562	cysteine	HMDB0000574	met-d-Creatinine	GCST90200439	2:220108198-220608198	-0.1449305688652557	0.6288184439381301	0.8177181926033321
MR-link 2	creatinine	HMDB0000562	cysteine	HMDB0000574	met-d-Creatinine	GCST90200439	3:38187471-38687471	-0.1554938841001903	0.7204764273164346	0.8291273421706633
MR-link 2	creatinine	HMDB0000562	cysteine	HMDB0000574	met-d-Creatinine	GCST90200439	3:141462708-141962708	0.4806520842440093	0.6389435637399709	0.4518943421838646
MR-link 2	creatinine	HMDB0000562	cysteine	HMDB0000574	met-d-Creatinine	GCST90200439	3:185024780-185524780	0.4483805700746218	0.8104538714481482	0.5800947968777336
MR-link 2	creatinine	HMDB0000562	cysteine	HMDB0000574	met-d-Creatinine	GCST90200439	4:76880934-77664144	0.0562818676410481	0.2665632656216766	0.8327789071836443
MR-link 2	creatinine	HMDB0000562	cysteine	HMDB0000574	met-d-Creatinine	GCST90200439	4:103323863-104102802	0.52823774922461	0.6564274994902133	0.4209835513958491
MR-link 2	creatinine	HMDB0000562	cysteine	HMDB0000574	met-d-Creatinine	GCST90200439	5:39144851-39644851	-0.0667872695903356	0.4165649191290387	0.8726222320679323
MR-link 2	creatinine	HMDB0000562	cysteine	HMDB0000574	met-d-Creatinine	GCST90200439	5:53045546-53835870	-0.2703248311346357	0.4502578158854705	0.5482544289208744
MR-link 2	creatinine	HMDB0000562	cysteine	HMDB0000574	met-d-Creatinine	GCST90200439	5:176565124-177065124	-0.5564554883275789	0.4135962472444047	0.17849367822621
MR-link 2	creatinine	HMDB0000562	cysteine	HMDB0000574	met-d-Creatinine	GCST90200439	6:43556335-44056335	-0.0187097449019596	0.5115250607955877	0.970822761524716
MR-link 2	creatinine	HMDB0000562	cysteine	HMDB0000574	met-d-Creatinine	GCST90200439	6:108750742-109250742	0.102137608354509	0.536168841267004	0.8489210782956202
MR-link 2	creatinine	HMDB0000562	cysteine	HMDB0000574	met-d-Creatinine	GCST90200439	6:133547208-134047208	0.0070578044231698	0.6111344901039358	0.9907856812219976
MR-link 2	creatinine	HMDB0000562	cysteine	HMDB0000574	met-d-Creatinine	GCST90200439	6:160418389-160927934	0.1351649027188954	0.3029873868844603	0.655519697915236
MR-link 2	creatinine	HMDB0000562	cysteine	HMDB0000574	met-d-Creatinine	GCST90200439	7:1036567-1536567	0.476137200062779	0.5522136174071121	0.3885589189611473
MR-link 2	creatinine	HMDB0000562	cysteine	HMDB0000574	met-d-Creatinine	GCST90200439	7:25488956-25988956	0.0734294664974859	0.5796047069112499	0.8991866537605698
MR-link 2	creatinine	HMDB0000562	cysteine	HMDB0000574	met-d-Creatinine	GCST90200439	7:76984640-77791673	0.1539692727751483	0.678097178736301	0.8203764823438995
MR-link 2	creatinine	HMDB0000562	cysteine	HMDB0000574	met-d-Creatinine	GCST90200439	7:128492221-128992221	-0.0477391989694505	0.7755546354154823	0.9509172821440038
MR-link 2	creatinine	HMDB0000562	cysteine	HMDB0000574	met-d-Creatinine	GCST90200439	7:151165041-151665041	0.2863388868026209	0.4365875672526562	0.5119163220992546
MR-link 2	creatinine	HMDB0000562	cysteine	HMDB0000574	met-d-Creatinine	GCST90200439	8:8031142-9250941	0.0706822980607508	0.996958242997077	0.9434789730214392
MR-link 2	creatinine	HMDB0000562	cysteine	HMDB0000574	met-d-Creatinine	GCST90200439	8:9759952-10530228	0.9964780293693744	0.811458957650317	0.2194439936724969
MR-link 2	creatinine	HMDB0000562	cysteine	HMDB0000574	met-d-Creatinine	GCST90200439	8:10561829-11945872	1.4760488177528106	0.7750493658750138	0.0568505863964311
MR-link 2	creatinine	HMDB0000562	cysteine	HMDB0000574	met-d-Creatinine	GCST90200439	8:19609539-20109539	0.720216608771745	0.5423863285827093	0.1842222298521766
MR-link 2	creatinine	HMDB0000562	cysteine	HMDB0000574	met-d-Creatinine	GCST90200439	8:23527006-24027006	0.0689762287926687	0.6269737983091617	0.9123978502620332
MR-link 2	creatinine	HMDB0000562	cysteine	HMDB0000574	met-d-Creatinine	GCST90200439	8:30157389-30657389	-0.6188986446428075	0.7210219409058626	0.3906919840654502
MR-link 2	creatinine	HMDB0000562	cysteine	HMDB0000574	met-d-Creatinine	GCST90200439	8:144768354-145268354	-0.7684074697246892	0.7089334799597882	0.2784125981157955
MR-link 2	creatinine	HMDB0000562	cysteine	HMDB0000574	met-d-Creatinine	GCST90200439	9:71184707-71684707	-0.0303576004338942	0.5489250512302608	0.9558964940739964
MR-link 2	creatinine	HMDB0000562	cysteine	HMDB0000574	met-d-Creatinine	GCST90200439	10:52398454-52898454	0.1834707285032832	0.7310762833330695	0.8018452207108309
MR-link 2	creatinine	HMDB0000562	cysteine	HMDB0000574	met-d-Creatinine	GCST90200439	11:1928330-2428330	0.7001646746863854	0.8399860259032587	0.4045384211760858
MR-link 2	creatinine	HMDB0000562	cysteine	HMDB0000574	met-d-Creatinine	GCST90200439	11:2548804-3048804	0.0613779021698267	0.5568564738266575	0.9122332183804752
MR-link 2	creatinine	HMDB0000562	cysteine	HMDB0000574	met-d-Creatinine	GCST90200439	11:30504837-31294673	-0.8335630628895638	0.3380633049649724	0.0136745390708851
MR-link 2	creatinine	HMDB0000562	cysteine	HMDB0000574	met-d-Creatinine	GCST90200439	11:116373213-117240760	-0.2209833161520004	0.45530752415116	0.627428390546546
MR-link 2	creatinine	HMDB0000562	cysteine	HMDB0000574	met-d-Creatinine	GCST90200439	12:15092463-15592463	-0.5194815813760292	0.8211497204309501	0.5269771737312308
MR-link 2	creatinine	HMDB0000562	cysteine	HMDB0000574	met-d-Creatinine	GCST90200439	15:41118334-41871842	-0.6034280148690943	0.5285045168952401	0.2535516709112828
MR-link 2	creatinine	HMDB0000562	cysteine	HMDB0000574	met-d-Creatinine	GCST90200439	15:45400360-46179051	-0.0590190767506574	0.298967619939334	0.8435070216915079
MR-link 2	creatinine	HMDB0000562	cysteine	HMDB0000574	met-d-Creatinine	GCST90200439	15:53700578-54200578	0.2431978230217491	0.6092624707253095	0.6897697332843247
MR-link 2	creatinine	HMDB0000562	cysteine	HMDB0000574	met-d-Creatinine	GCST90200439	15:76097375-76597375	0.2400665724986074	0.4733743852920747	0.6120573513101072
MR-link 2	creatinine	HMDB0000562	cysteine	HMDB0000574	met-d-Creatinine	GCST90200439	16:20142332-21335139	-0.0100527488461341	0.315115375678342	0.9745503602580282
MR-link 2	creatinine	HMDB0000562	cysteine	HMDB0000574	met-d-Creatinine	GCST90200439	16:89453424-89953424	1.076491911940011	0.5480917906619546	0.0495217063026296
MR-link 2	creatinine	HMDB0000562	cysteine	HMDB0000574	met-d-Creatinine	GCST90200439	17:19176536-19724875	0.2587480687970646	0.5076619329471427	0.610271616132468
MR-link 2	creatinine	HMDB0000562	cysteine	HMDB0000574	met-d-Creatinine	GCST90200439	17:37200083-37954217	0.3481701351565197	0.5485305280105212	0.5256029150027376
MR-link 2	creatinine	HMDB0000562	cysteine	HMDB0000574	met-d-Creatinine	GCST90200439	17:58690466-59700441	-0.0952998318165928	0.4183041015074013	0.8197828483075498
MR-link 2	creatinine	HMDB0000562	cysteine	HMDB0000574	met-d-Creatinine	GCST90200439	18:76910235-77410235	0.2825356623052396	0.551426015958719	0.608390161048395
MR-link 2	creatinine	HMDB0000562	cysteine	HMDB0000574	met-d-Creatinine	GCST90200439	19:32940263-33709298	0.2122757146496935	0.5014102192188726	0.6720345385473534
MR-link 2	creatinine	HMDB0000562	cysteine	HMDB0000574	met-d-Creatinine	GCST90200439	19:45162079-45662079	0.0215698862432048	0.882862869110189	0.9805082218302472
MR-link 2	creatinine	HMDB0000562	cysteine	HMDB0000574	met-d-Creatinine	GCST90200439	20:32653904-33537782	0.9296751541031028	0.5751958960067868	0.1060347164780841
MR-link 2	creatinine	HMDB0000562	cysteine	HMDB0000574	met-d-Creatinine	GCST90200439	22:38345240-38845240	-0.3647500244187106	0.8503867091305033	0.6679795987769324
MR-link 2	choline	HMDB0000097	glycerol 3-phosphate	HMDB0000126	GCST90200327	M15365	17:17175631-17675631	-0.0048623191757819	0.1485791151895111	0.9738935244565096
MR-link 2	orotidine	HMDB0000788	glycine	HMDB0000123	GCST90200681	met-d-Gly	3:124271035-124771035	-0.0718006515188066	0.0586144972639969	0.2205887687272692
MR-link 2	orotidine	HMDB0000788	glycine	HMDB0000123	GCST90200681	met-d-Gly	16:20142332-20642332	0.2115900529521552	0.1898952563331142	0.2651736138453324
MR-link 2	orotidine	HMDB0000788	glycine	HMDB0000123	GCST90200681	met-d-Gly	17:72554076-74203469	-0.0053047578249094	0.0078442546900439	0.4988754103309395
MR-link 2	dehydroepiandrosterone sulfate (dhea-s)	HMDB0001032	1-methylxanthine	HMDB0010738	GCST90199673	M34389	7:98825038-100067196	0.0990989323680446	0.1226429019790232	0.4190743060486038
MR-link 2	4-methyl-2-oxopentanoate	HMDB0000695	hypotaurine	HMDB0000965	M22116	GCST90200379	4:88976422-89476422	-0.0246639977690271	0.1408782545595093	0.8610221668916819
MR-link 2	4-methyl-2-oxopentanoate	HMDB0000695	hypotaurine	HMDB0000965	M22116	GCST90200379	13:48209901-48709901	-0.0367717676426836	0.2275373812923008	0.8716148805654399
MR-link 2	n-acetyl-aspartyl-glutamate (naag)	HMDB0001067	n-palmitoyl-sphingosine (d18:1/16:0)	HMDB0004949	GCST90200684	GCST90200336	11:45663099-50986366	-0.0392471839899665	0.0131787070340611	0.002900645627992
MR-link 2	n-acetyl-aspartyl-glutamate (naag)	HMDB0001067	n-palmitoyl-sphingosine (d18:1/16:0)	HMDB0004949	GCST90200684	GCST90200336	11:54602007-58367668	-0.021669392337652	0.0189841756054784	0.2536847870953708
MR-link 2	isoursodeoxycholate	HMDB0000686	arachidonate (20:4n6)	HMDB0001043	GCST90199892	GCST90200358	5:35715970-36215970	-0.0251892952022058	0.1821590739236915	0.890017662940323
MR-link 2	glycerol 3-phosphate	HMDB0000126	allantoin	HMDB0000462	GCST90199638	GCST90200286	1:20921386-22251981	0.2050047366782446	0.0539349336223546	0.0001441342910235
MR-link 2	glycerol 3-phosphate	HMDB0000126	allantoin	HMDB0000462	GCST90199638	GCST90200286	20:5231344-5731344	0.2404838459858229	0.1445534731578613	0.0961859067283134
MR-link 2	glutamate	HMDB0000148	leucine	HMDB0000687	GCST90200412	met-d-Leu	5:36388589-36888589	0.0434467943438435	0.0710462059186169	0.540849620492391
MR-link 2	creatinine	HMDB0000562	1-methylxanthine	HMDB0010738	GCST90200366	GCST90199763	16:20142332-20642332	-0.0759585591441776	0.2524444291174241	0.7634966999068475
MR-link 2	flavin adenine dinucleotide (fad)	HMDB0001248	kynurenine	HMDB0000684	GCST90200376	GCST90199636	2:69949756-70738470	-0.0441079164554945	0.0421528502152936	0.2953854362652007
MR-link 2	citrate	HMDB0000094	pyruvate	HMDB0000243	M01564	GCST90200430	5:14625868-15125868	-0.0331727503110382	0.1850325943676421	0.8577173969515693
MR-link 2	citrate	HMDB0000094	pyruvate	HMDB0000243	M01564	GCST90200430	17:6345930-6933878	0.0393862371332737	0.0927776436612139	0.6711844861980388
MR-link 2	3-methyl-2-oxobutyrate	HMDB0000019	betaine	HMDB0000043	GCST90199677	M03141	4:88953670-89453670	-0.0311017260514851	0.1103751756243837	0.7781107550023361
MR-link 2	trans-urocanate	HMDB0000301	1,7-dimethylurate	HMDB0011103	GCST90200416	M34400	8:17963874-18463874	-0.5432792330594733	0.2783203528148218	0.0509390985701048
MR-link 2	trans-urocanate	HMDB0000301	1,7-dimethylurate	HMDB0011103	GCST90200416	M34400	12:96124750-96624750	-0.0318372140251837	0.0591171778152593	0.5902013896491273
MR-link 2	n-acetylornithine	HMDB0003357	4-methyl-2-oxopentanoate	HMDB0000695	M15630	GCST90199655	2:73124156-74349562	-0.0504087076004994	0.0230199233490336	0.0285397550865257
MR-link 2	arachidonate (20:4n6)	HMDB0001043	arachidonate (20:4n6)	HMDB0001043	M01110	GCST90200358	11:61330635-61830635	0.630501572785792	0.1606426681570474	8.677662380804721e-05
MR-link 2	valine	HMDB0000883	spermidine	HMDB0001257	M01649	GCST90200423	4:88976422-89476422	-0.0194006528363705	0.1580704731131509	0.9023175820383212
MR-link 2	n6,n6,n6-trimethyllysine	HMDB0001325	citrate	HMDB0000094	GCST90200344	GCST90200304	11:64586385-65555309	0.0149042564095231	0.0939968740362411	0.8740146060435738
MR-link 2	n6,n6,n6-trimethyllysine	HMDB0001325	citrate	HMDB0000094	GCST90200344	GCST90200304	16:67497306-67997306	-0.0039999767853461	0.2342786842763516	0.986377912789198
MR-link 2	alpha-aminoadipic acid	HMDB0000510	phenylpyruvate	HMDB0000205	bioa_025	GCST90200365	3:2996317-3496317	-0.4342034402949436	0.3359711496230191	0.1962245018116074
MR-link 2	alpha-aminoadipic acid	HMDB0000510	phenylpyruvate	HMDB0000205	bioa_025	GCST90200365	5:36380209-36880209	-0.1330717885779967	0.1985759815638942	0.5027747101184106
MR-link 2	mannose	HMDB0000169	glycerol 3-phosphate	HMDB0000126	GCST90200435	M15365	2:27176853-28662558	-0.1399759741681793	0.0888303074392848	0.1150792322033973
MR-link 2	5-oxoproline	HMDB0000267	retinol (vitamin a)	HMDB0000305	M01494	GCST90200405	8:144903138-145403138	0.0324221362647238	0.0457574618102458	0.4785944577955794
MR-link 2	mannose	HMDB0000169	3-ureidopropionate	HMDB0000026	GCST90200435	GCST90200283	2:27176853-28662558	0.2571105774883159	0.0738181472240346	0.0004957789218553
MR-link 2	mannose	HMDB0000169	3-ureidopropionate	HMDB0000026	GCST90200435	GCST90200283	12:22996345-23496345	-0.2075096990852313	0.2957839550321757	0.4829546428219466
MR-link 2	caffeine	HMDB0001847	cystine	HMDB0000192	GCST90200436	GCST90200382	15:56384745-56884745	0.0099130010217566	0.3311509207641405	0.97611889669998
MR-link 2	caffeine	HMDB0001847	cystine	HMDB0000192	GCST90200436	GCST90200382	15:57044800-57544800	0.8963457361995899	0.8776520652787624	0.3071124980811074
MR-link 2	1-methylurate	HMDB0003099	valine	HMDB0000883	M34395	M01649	8:18010431-18510431	0.0411095970138491	0.0872140472566312	0.6373805342367793
MR-link 2	alanine	HMDB0000161	3-methyl-2-oxobutyrate	HMDB0000019	bioa_001	GCST90199677	1:206985954-207485954	0.0431710605812808	0.3450038672954272	0.900418965933667
MR-link 2	alanine	HMDB0000161	3-methyl-2-oxobutyrate	HMDB0000019	bioa_001	GCST90199677	2:27143030-28594285	0.4730443331401924	0.3953297015655007	0.2314695906389813
MR-link 2	alanine	HMDB0000161	3-methyl-2-oxobutyrate	HMDB0000019	bioa_001	GCST90199677	2:64958074-65458074	-0.2263944317078993	0.300320684348842	0.4509439282906012
MR-link 2	alanine	HMDB0000161	3-methyl-2-oxobutyrate	HMDB0000019	bioa_001	GCST90199677	3:71155270-71655270	0.9724764008395824	0.6346206122910187	0.1254300629011236
MR-link 2	alanine	HMDB0000161	3-methyl-2-oxobutyrate	HMDB0000019	bioa_001	GCST90199677	4:88976422-89476422	-4.28445585298991	0.932024419299906	4.287509065911153e-06
MR-link 2	alanine	HMDB0000161	3-methyl-2-oxobutyrate	HMDB0000019	bioa_001	GCST90199677	7:72732874-73232874	-1.1316942088172932	0.6628237096426026	0.0877508109695502
MR-link 2	alanine	HMDB0000161	3-methyl-2-oxobutyrate	HMDB0000019	bioa_001	GCST90199677	8:145568681-146068681	-0.4707907120990289	0.8941690326612137	0.598532527199035
MR-link 2	alanine	HMDB0000161	3-methyl-2-oxobutyrate	HMDB0000019	bioa_001	GCST90199677	9:4040541-4540541	0.7889783773028239	0.6657789885659331	0.2359994676784073
MR-link 2	alanine	HMDB0000161	3-methyl-2-oxobutyrate	HMDB0000019	bioa_001	GCST90199677	12:46636543-47713425	0.0375469656535801	0.2083777125482309	0.8570057233481747
MR-link 2	alanine	HMDB0000161	3-methyl-2-oxobutyrate	HMDB0000019	bioa_001	GCST90199677	12:56615040-57115040	0.3702479442856938	0.263609484979693	0.160160504139405
MR-link 2	alanine	HMDB0000161	3-methyl-2-oxobutyrate	HMDB0000019	bioa_001	GCST90199677	12:59727701-60227701	-0.2935319294123329	0.5093687877935196	0.5644353798067496
MR-link 2	alanine	HMDB0000161	3-methyl-2-oxobutyrate	HMDB0000019	bioa_001	GCST90199677	14:75116447-75616447	-0.499376519929663	0.6730013577472713	0.4580787718771999
MR-link 2	alanine	HMDB0000161	3-methyl-2-oxobutyrate	HMDB0000019	bioa_001	GCST90199677	16:69621701-70931491	-0.1597271992829772	0.2315791498559481	0.4903636913743444
MR-link 2	alanine	HMDB0000161	3-methyl-2-oxobutyrate	HMDB0000019	bioa_001	GCST90199677	17:40568584-41068584	-1.151543771181048	0.7129757827955321	0.1062840046023822
MR-link 2	alanine	HMDB0000161	3-methyl-2-oxobutyrate	HMDB0000019	bioa_001	GCST90199677	22:18906543-19406543	0.3494756036468759	0.7527725042997975	0.6424677204919393
MR-link 2	ornithine	HMDB0000214	taurine	HMDB0000251	GCST90200404	GCST90200420	6:131644358-132144358	0.1765664113691833	0.1480628324478017	0.2330613239833413
MR-link 2	ornithine	HMDB0000214	taurine	HMDB0000251	GCST90200404	GCST90200420	6:161178041-161678041	5.74440214865794e-14	5.324021056377457e-09	0.9999913911501536
MR-link 2	docosapentaenoate (n6 dpa; 22:5n6)	HMDB0001976	n6,n6,n6-trimethyllysine	HMDB0001325	GCST90199796	GCST90200344	11:61347212-61847212	-0.0836404038059379	0.1290610740913643	0.5169407111692852
MR-link 2	isoursodeoxycholate	HMDB0000686	urate	HMDB0000289	GCST90199892	GCST90200307	5:35715970-36215970	0.2339789262454921	0.1866203475317503	0.2099257466518489
MR-link 2	n-acetylornithine	HMDB0003357	isoursodeoxycholate	HMDB0000686	bioa_023	GCST90199892	2:72878681-74437061	-0.0355217835537434	0.0228340199936552	0.1197909217613506
MR-link 2	n-acetylornithine	HMDB0003357	isoursodeoxycholate	HMDB0000686	bioa_023	GCST90199892	5:950573-1450573	0.1713740001459463	0.3426224882284335	0.6169461121226779
MR-link 2	n-acetylornithine	HMDB0003357	isoursodeoxycholate	HMDB0000686	bioa_023	GCST90199892	17:37301988-37801988	0.144902961731769	0.3263437566411498	0.6570285519455785
MR-link 2	acetate	HMDB0000042	allantoin	HMDB0000462	met-d-Acetate	GCST90200286	2:27480940-27980940	-0.0871982116496948	0.575634270945364	0.8795955349119223
MR-link 2	acetate	HMDB0000042	allantoin	HMDB0000462	met-d-Acetate	GCST90200286	2:136358646-136858646	-0.1500918221839977	0.7118102340362297	0.8329970480368403
MR-link 2	acetate	HMDB0000042	allantoin	HMDB0000462	met-d-Acetate	GCST90200286	9:4513491-5013491	0.0323604797825242	0.5357766185090037	0.9518376948433622
MR-link 2	acetate	HMDB0000042	allantoin	HMDB0000462	met-d-Acetate	GCST90200286	12:111634608-112523499	0.0294884670803721	0.8261726116581468	0.9715272602336272
MR-link 2	acetate	HMDB0000042	allantoin	HMDB0000462	met-d-Acetate	GCST90200286	12:112590766-113090766	-0.4162719069428305	0.9288651463611884	0.6540441745924945
MR-link 2	acetate	HMDB0000042	allantoin	HMDB0000462	met-d-Acetate	GCST90200286	15:43683941-44183941	1.2657790611330637	1.114816279859932	0.2562015022341191
MR-link 2	acetate	HMDB0000042	allantoin	HMDB0000462	met-d-Acetate	GCST90200286	20:23910811-24695002	0.0219607202080548	0.7359019638219161	0.9761931342535348
MR-link 2	acetate	HMDB0000042	allantoin	HMDB0000462	met-d-Acetate	GCST90200286	20:24698737-26432690	-0.0206774561839695	0.2873961694172408	0.942643632265351
MR-link 2	acetate	HMDB0000042	allantoin	HMDB0000462	met-d-Acetate	GCST90200286	20:32973832-34017690	-0.4294714923942313	0.8069015768202982	0.5945544636371635
MR-link 2	alpha-ketoglutaramate*	HMDB0001552	sphinganine	HMDB0000269	GCST90199885	GCST90200374	3:99879368-100379368	0.0043302154172714	0.0995458342355642	0.9653031917209384
MR-link 2	2-oxoarginine*	HMDB0004225	3-(4-hydroxyphenyl)lactate	HMDB0000755	GCST90199903	GCST90200371	4:102938709-103438709	0.1614325706372995	0.3122323911854542	0.6051373242108036
MR-link 2	2-oxoarginine*	HMDB0004225	3-(4-hydroxyphenyl)lactate	HMDB0000755	GCST90199903	GCST90200371	6:160310824-160819068	0.2366478471520424	0.0855465909261253	0.0056695714905676
MR-link 2	lactate	HMDB0000190	caffeine	HMDB0001847	met-d-Lactate	M00569	2:27348097-28101918	0.4665217717559093	0.6150939029099187	0.448177936664657
MR-link 2	lactate	HMDB0000190	caffeine	HMDB0001847	met-d-Lactate	M00569	6:135171067-135671067	0.5116654704426	0.5380346087866125	0.3416095109016928
MR-link 2	lactate	HMDB0000190	caffeine	HMDB0001847	met-d-Lactate	M00569	8:106333124-106833124	0.0914780030321911	0.8046853452735523	0.90949011480682
MR-link 2	lactate	HMDB0000190	caffeine	HMDB0001847	met-d-Lactate	M00569	9:4513176-5186407	0.03032450547338	0.3718900068212782	0.935011244501912
MR-link 2	lactate	HMDB0000190	caffeine	HMDB0001847	met-d-Lactate	M00569	10:2727379-3389269	-9.075881910706412e-05	0.2999042637513546	0.9997585394135078
MR-link 2	lactate	HMDB0000190	caffeine	HMDB0001847	met-d-Lactate	M00569	11:118839742-119339742	-1.092411414418088	0.65086805435244	0.0932706945723158
MR-link 2	lactate	HMDB0000190	caffeine	HMDB0001847	met-d-Lactate	M00569	12:111162908-111662908	-0.8766246070985625	1.2854141171710147	0.4952526366439209
MR-link 2	lactate	HMDB0000190	caffeine	HMDB0001847	met-d-Lactate	M00569	12:111682800-113133476	0.6022595072608135	0.3981285095642092	0.1303491706200802
MR-link 2	3-methyl-2-oxovalerate	HMDB0000491	n-acetyl-aspartyl-glutamate (naag)	HMDB0001067	M15676	GCST90200684	4:88976422-89476422	0.0110289444425681	0.1453548364934686	0.9395177462745202
MR-link 2	leucine	HMDB0000687	n1-methyl-2-pyridone-5-carboxamide	HMDB0004193	M00060	GCST90199778	4:88976422-89476422	-0.0002716291107092	0.0924453534411965	0.9976556056764232
MR-link 2	leucine	HMDB0000687	n1-methyl-2-pyridone-5-carboxamide	HMDB0004193	M00060	GCST90199778	6:45295851-45795851	0.2379742978660484	0.608181127863428	0.6955839781122951
MR-link 2	orotidine	HMDB0000788	alpha-ketobutyrate	HMDB0000005	GCST90200681	GCST90200438	3:124271035-124771035	-0.2256797538051401	0.1921138942101268	0.2401073384501373
MR-link 2	orotidine	HMDB0000788	alpha-ketobutyrate	HMDB0000005	GCST90200681	GCST90200438	16:20142332-20642332	0.6981974538208229	0.4295855238689377	0.1041025671063146
MR-link 2	orotidine	HMDB0000788	alpha-ketobutyrate	HMDB0000005	GCST90200681	GCST90200438	17:72554076-74203469	-0.0505200562948825	0.0265956720487471	0.0574909770614107
MR-link 2	sphingosine 1-phosphate	HMDB0000277	3,7-dimethylurate	HMDB0001982	GCST90199657	GCST90199755	17:74160792-74684003	-0.053248923794232	0.1871245082247958	0.7759780918674974
MR-link 2	oleamide	HMDB0002117	cysteine	HMDB0000574	M32458	GCST90200439	12:21138621-21638621	0.2154985345991527	0.1380964033988161	0.1186433138486428
MR-link 2	oleamide	HMDB0002117	cysteine	HMDB0000574	M32458	GCST90200439	19:15740431-16240431	0.1880267022131752	0.1952038297304141	0.3354307834647487
MR-link 2	histidine	HMDB0000177	lactate	HMDB0000190	met-d-His	GCST90200408	1:168963261-169463261	0.3412336486664555	0.5894752990838276	0.5626722208931971
MR-link 2	histidine	HMDB0000177	lactate	HMDB0000190	met-d-His	GCST90200408	2:27491237-27991237	-1.4163903964749882	0.5023598761665232	0.0048102491266037
MR-link 2	histidine	HMDB0000177	lactate	HMDB0000190	met-d-His	GCST90200408	2:211290507-212074453	-0.1684109849274807	0.3010030271694044	0.5758210044502713
MR-link 2	histidine	HMDB0000177	lactate	HMDB0000190	met-d-His	GCST90200408	3:148408762-149190142	0.5046120969292144	0.322004592645073	0.1170922628820103
MR-link 2	histidine	HMDB0000177	lactate	HMDB0000190	met-d-His	GCST90200408	6:134622121-135122121	-0.644412687390032	0.6552806659163235	0.3254033423662872
MR-link 2	histidine	HMDB0000177	lactate	HMDB0000190	met-d-His	GCST90200408	11:8005408-8505408	1.4975177897486027	1.3815243906989718	0.2783823384116821
MR-link 2	histidine	HMDB0000177	lactate	HMDB0000190	met-d-His	GCST90200408	12:46932531-47432531	0.0082276567619933	0.6304031823990709	0.9895867690422744
MR-link 2	histidine	HMDB0000177	lactate	HMDB0000190	met-d-His	GCST90200408	12:56610020-57110020	-0.0404988998903911	0.4676682596127197	0.9309914569234364
MR-link 2	histidine	HMDB0000177	lactate	HMDB0000190	met-d-His	GCST90200408	12:95659569-96755187	-0.0272157299135263	0.1049787083596986	0.7954423566868472
MR-link 2	histidine	HMDB0000177	lactate	HMDB0000190	met-d-His	GCST90200408	14:21241151-21765620	-0.4670974672764512	0.2556572611289205	0.0676929174760891
MR-link 2	histidine	HMDB0000177	lactate	HMDB0000190	met-d-His	GCST90200408	14:24625832-25125832	0.2163616463730298	1.2254518275240298	0.8598566620953243
MR-link 2	histidine	HMDB0000177	lactate	HMDB0000190	met-d-His	GCST90200408	14:94599201-95099201	-0.0667582444639812	0.6563468242350242	0.9189854023644756
MR-link 2	histidine	HMDB0000177	lactate	HMDB0000190	met-d-His	GCST90200408	15:43028726-45092210	-0.1615409610852871	0.5484561471312066	0.7683471309828187
MR-link 2	histidine	HMDB0000177	lactate	HMDB0000190	met-d-His	GCST90200408	20:38915692-39415692	-0.158788621652714	0.551074190184319	0.7732366516904835
MR-link 2	glycerophosphoethanolamine	HMDB0000114	n-formylanthranilic acid	HMDB0004089	GCST90199808	GCST90199960	1:40156715-40656715	0.0962351212534524	0.224654096759065	0.6683816141468124
MR-link 2	glycerophosphoethanolamine	HMDB0000114	n-formylanthranilic acid	HMDB0004089	GCST90199808	GCST90199960	22:24208096-24708096	0.0379891936521721	0.2049594450875573	0.8529546741737329
MR-link 2	glutamate	HMDB0000148	pyruvate	HMDB0000243	GCST90200412	GCST90200430	5:36388589-36888589	0.4713500629110466	0.2159274775580145	0.0290425023029259
MR-link 2	tyrosine	HMDB0000158	histidine	HMDB0000177	met-d-Tyr	bioa_009	3:135701113-136607693	-0.3872565900968696	0.1993268916629944	0.0520377174459057
